## Supplementary Table for "A shared MHC immunogenetic signal connects aging, rheumatoid arthritis, and herpes zoster through chronic high inflammatory burden–compensatory immune tolerance dysregulation" (part 13 of 15)

### Sheet: 35 (continued)
Table 35: Cis-MR significant results across candidate plasma proteins (UKB and deCODE)
PDCD1	GCST90470181	LAYN	2635_61_LAYN_Layilin.txt.gz	Inverse variance weighted	21	0.923697563396717	0.887659735625947	0.961198479982166	9.26508970294264e-05	0.00240506984965175
TGM2	GCST90470849	LAYN	2635_61_LAYN_Layilin.txt.gz	Inverse variance weighted	9	1.11482092587765	1.03262460917319	1.20356002145815	0.00540983938992154	0.0476284847852338
TIMD4	GCST90470866	LAYN	2635_61_LAYN_Layilin.txt.gz	Inverse variance weighted	29	0.940199614777545	0.903739850960325	0.978130282391024	0.0022444778773122	0.0257344088888312
TNFRSF9	GCST90470916	LAYN	2635_61_LAYN_Layilin.txt.gz	Inverse variance weighted	19	1.10910612591955	1.04572057472098	1.17633374372546	0.000562696461694999	0.00943634077994358
TNFSF8	GCST90470923	LAYN	2635_61_LAYN_Layilin.txt.gz	Inverse variance weighted	17	1.07955136427028	1.02717	1.13460749213455	0.00255967430821121	0.0281672094245856
TNN	GCST90470927	LAYN	2635_61_LAYN_Layilin.txt.gz	Inverse variance weighted	42	0.976300109626082	0.960992740118598	0.99185130570109	0.00293191198059691	0.0310939273381207
ADM	GCST90468246	LTBR	2636_10_LTBR_Lymphotoxin_b_R.txt.gz	Inverse variance weighted	12	1.12156299303504	1.04562358443875	1.20301757349984	0.00134024512246026	0.0177483567646837
AGER	GCST90468252	LTBR	2636_10_LTBR_Lymphotoxin_b_R.txt.gz	Inverse variance weighted	25	0.719370595692414	0.633537962420795	0.816831957424424	3.7534683351461e-07	2.62834331468401e-05
BCHE	GCST90468429	LTBR	2636_10_LTBR_Lymphotoxin_b_R.txt.gz	Inverse variance weighted	19	0.769967364814637	0.707331171908792	0.838150171269479	1.55594515094191e-09	2.04961146213643e-07
BLMH	GCST90468447	LTBR	2636_10_LTBR_Lymphotoxin_b_R.txt.gz	Inverse variance weighted	23	0.955846777278235	0.933257610078836	0.978982707203435	0.000214943458322842	0.00460868311310589
CTSB	GCST90468908	LTBR	2636_10_LTBR_Lymphotoxin_b_R.txt.gz	Inverse variance weighted	61	1.04678215986212	1.01665829877975	1.07779859911712	0.00214807467367081	0.0250006505655654
FCAR	GCST90469197	LTBR	2636_10_LTBR_Lymphotoxin_b_R.txt.gz	Inverse variance weighted	42	1.02443872109667	1.00775899568838	1.04139451770937	0.0039412600770359	0.0383311574565382
FGFBP2	GCST90469231	LTBR	2636_10_LTBR_Lymphotoxin_b_R.txt.gz	Inverse variance weighted	36	1.03575986274871	1.01066089049313	1.06148214833739	0.00499602645120737	0.0454586659502164
IL15RA	GCST90469555	LTBR	2636_10_LTBR_Lymphotoxin_b_R.txt.gz	Inverse variance weighted	50	1.05537988931405	1.02379406217471	1.08794019414665	0.000507335745379807	0.0087751367535105
LTB	GCST90469817	LTBR	2636_10_LTBR_Lymphotoxin_b_R.txt.gz	Inverse variance weighted	43	0.811982835055322	0.730989836101793	0.901949783516095	0.000102383248321204	0.00258638879213477
MLN	GCST90469913	LTBR	2636_10_LTBR_Lymphotoxin_b_R.txt.gz	Inverse variance weighted	64	1.0601324648269	1.03270999925741	1.08828310347349	1.25876042851725e-05	0.000485972099485255
PDCD1	GCST90470181	LTBR	2636_10_LTBR_Lymphotoxin_b_R.txt.gz	Inverse variance weighted	21	0.930723630128138	0.889424706166371	0.973940199404426	0.00193337103363836	0.0231472403568629
PGLYRP1	GCST90470219	LTBR	2636_10_LTBR_Lymphotoxin_b_R.txt.gz	Inverse variance weighted	16	0.915314132248325	0.872770503147299	0.959931571555537	0.000268403211391687	0.00545354295757631
TGM2	GCST90470849	LTBR	2636_10_LTBR_Lymphotoxin_b_R.txt.gz	Inverse variance weighted	9	1.1335234279276	1.04819045845024	1.22580333688635	0.00169725816247471	0.0211494278839622
TIMD4	GCST90470866	LTBR	2636_10_LTBR_Lymphotoxin_b_R.txt.gz	Inverse variance weighted	29	0.939269332609569	0.901905543867503	0.978181013720913	0.00248477690401521	0.0276503662458437
TNN	GCST90470927	LTBR	2636_10_LTBR_Lymphotoxin_b_R.txt.gz	Inverse variance weighted	42	0.972671155586375	0.957269958840257	0.988320137044656	0.000667098401381751	0.0106758055204404
TNXB	GCST90470930	LTBR	2636_10_LTBR_Lymphotoxin_b_R.txt.gz	Inverse variance weighted	32	1.10890852154177	1.04473793917954	1.1770206317133	0.000676222543018118	0.0107678032224349
TRIM21	GCST90470964	LTBR	2636_10_LTBR_Lymphotoxin_b_R.txt.gz	Inverse variance weighted	4	1.37532406038387	1.11738789337944	1.69280183030268	0.00263462486482126	0.0287932746537763
VCAM1	GCST90471031	LTBR	2636_10_LTBR_Lymphotoxin_b_R.txt.gz	Inverse variance weighted	5	0.810248982045896	0.70322183889739	0.933565166200993	0.00360177611953801	0.035992687919226
ATP6V1G2	GCST90468398	ICAM3	2649_77_ICAM3_sICAM_3.txt.gz	Inverse variance weighted	35	1.21897543021935	1.08668008444256	1.36737676594182	0.000729580143321749	0.0113591355286157
BCHE	GCST90468429	ICAM3	2649_77_ICAM3_sICAM_3.txt.gz	Inverse variance weighted	25	0.811520333023287	0.781929206165763	0.842231298840392	3.06302298824943e-28	5.86262599950942e-25
BLMH	GCST90468447	ICAM3	2649_77_ICAM3_sICAM_3.txt.gz	Inverse variance weighted	23	0.953604000674966	0.931448325844564	0.976286676213375	7.46498664481733e-05	0.00202379382977059
CTSB	GCST90468908	ICAM3	2649_77_ICAM3_sICAM_3.txt.gz	Inverse variance weighted	61	1.07172458788148	1.04122	1.10311884061442	2.57205369894276e-06	0.000132099573697042
CX3CL1	GCST90468921	ICAM3	2649_77_ICAM3_sICAM_3.txt.gz	Inverse variance weighted	23	1.07187497019003	1.02369419004579	1.1223234076072	0.00309656004891751	0.0322694152466141
DDR1	GCST90468970	ICAM3	2649_77_ICAM3_sICAM_3.txt.gz	Inverse variance weighted	61	1.06324261625042	1.02144	1.1067557954898	0.00272988445193885	0.0295197674633388
FGFBP2	GCST90469231	ICAM3	2649_77_ICAM3_sICAM_3.txt.gz	Inverse variance weighted	36	1.03782540179176	1.01324363972236	1.06300352884462	0.002399215103634	0.026959477739856
LTB	GCST90469817	ICAM3	2649_77_ICAM3_sICAM_3.txt.gz	Inverse variance weighted	45	0.811628270203372	0.746776043137547	0.88211245532951	9.00416184742426e-07	5.50889954048447e-05
MICB or MICA	GCST90469905	ICAM3	2649_77_ICAM3_sICAM_3.txt.gz	Inverse variance weighted	117	0.962567105283417	0.943409651830786	0.982113581704043	0.000199493896035541	0.00433570761179439
MLN	GCST90469913	ICAM3	2649_77_ICAM3_sICAM_3.txt.gz	Inverse variance weighted	64	1.03983355792275	1.01724420368863	1.06292454089347	0.000490776331267011	0.00854512881582213
QPCT	GCST90470401	ICAM3	2649_77_ICAM3_sICAM_3.txt.gz	Inverse variance weighted	35	0.946268624628896	0.915426279287011	0.97815010363748	0.00108798097360099	0.0153267584652034
SPON1	GCST90470731	ICAM3	2649_77_ICAM3_sICAM_3.txt.gz	Inverse variance weighted	35	1.05922448075826	1.0261223102603	1.0933945100102	0.000382483551370096	0.00718116104116217
TNFRSF9	GCST90470916	ICAM3	2649_77_ICAM3_sICAM_3.txt.gz	Inverse variance weighted	19	1.12391349058773	1.06023634605647	1.19141504535614	8.65104731250156e-05	0.0022765496639956
TNFSF8	GCST90470923	ICAM3	2649_77_ICAM3_sICAM_3.txt.gz	Inverse variance weighted	17	1.09260610542552	1.03994617454865	1.14793258615644	0.000441126460356607	0.007918673359777
TNN	GCST90470927	ICAM3	2649_77_ICAM3_sICAM_3.txt.gz	Inverse variance weighted	42	0.974249031826496	0.959305549980879	0.989425294197229	0.000939576065432131	0.0136791221290854
TNXB	GCST90470930	ICAM3	2649_77_ICAM3_sICAM_3.txt.gz	Inverse variance weighted	39	1.07320148168358	1.02133385779797	1.12770316140412	0.00518628027130546	0.046389871022193
AGER	GCST90468252	TNFRSF1A	2654_19_TNFRSF1A_TNF_sR_I.txt.gz	Inverse variance weighted	28	0.836367712487089	0.76266679566799	0.917190776449383	0.00014668845449308	0.00340179768053014
ANGPTL2	GCST90468303	TNFRSF1A	2654_19_TNFRSF1A_TNF_sR_I.txt.gz	Inverse variance weighted	5	1.34557831710215	1.12948421955508	1.60301576251207	0.000889799616104944	0.0131410221082165
ATP6V1G2	GCST90468398	TNFRSF1A	2654_19_TNFRSF1A_TNF_sR_I.txt.gz	Inverse variance weighted	35	0.831843779108564	0.771170016699783	0.897291204088656	1.89153656268125e-06	0.000101718661108428
BCHE	GCST90468429	TNFRSF1A	2654_19_TNFRSF1A_TNF_sR_I.txt.gz	Inverse variance weighted	31	0.966944592184403	0.945677131190723	0.988690339986763	0.00305256392986564	0.0319500949421956
BTN2A1	GCST90468480	TNFRSF1A	2654_19_TNFRSF1A_TNF_sR_I.txt.gz	Inverse variance weighted	22	1.15143355088493	1.0500691970603	1.26258271913422	0.00270748644921196	0.0293809052070501
BTN3A2	GCST90468481	TNFRSF1A	2654_19_TNFRSF1A_TNF_sR_I.txt.gz	Inverse variance weighted	33	0.889570330952539	0.850981644779639	0.929908862976621	2.32026196015095e-07	1.7213106169492e-05
C2	GCST90468497	TNFRSF1A	2654_19_TNFRSF1A_TNF_sR_I.txt.gz	Inverse variance weighted	31	1.09167817942789	1.04907217413475	1.13601454392013	1.57019274368708e-05	0.000576473576358772
CD5	GCST90468641	TNFRSF1A	2654_19_TNFRSF1A_TNF_sR_I.txt.gz	Inverse variance weighted	25	1.11977307106001	1.04847376366433	1.19592094158745	0.000751140191830847	0.0116066926304971
CDSN	GCST90468688	TNFRSF1A	2654_19_TNFRSF1A_TNF_sR_I.txt.gz	Inverse variance weighted	87	1.0753424086504	1.05149789296825	1.09972763956547	2.16316516352341e-10	3.61072510725331e-08
CTSB	GCST90468908	TNFRSF1A	2654_19_TNFRSF1A_TNF_sR_I.txt.gz	Inverse variance weighted	61	1.08036697919586	1.04843877738574	1.11326749345076	4.40532269449998e-07	3.0330171357097e-05
CX3CL1	GCST90468921	TNFRSF1A	2654_19_TNFRSF1A_TNF_sR_I.txt.gz	Inverse variance weighted	23	0.922155206250224	0.879025313620845	0.967401292360494	0.000912756380223202	0.0133836750133852
ERBB2	GCST90469139	TNFRSF1A	2654_19_TNFRSF1A_TNF_sR_I.txt.gz	Inverse variance weighted	20	1.12922114682769	1.06568333396019	1.19654718977755	3.90450331320564e-05	0.00120277135324178
FGFR4	GCST90469234	TNFRSF1A	2654_19_TNFRSF1A_TNF_sR_I.txt.gz	Inverse variance weighted	42	1.06101483945471	1.04256698100356	1.07978912631538	3.63607231670229e-11	7.35152367693821e-09
GZMB	GCST90469424	TNFRSF1A	2654_19_TNFRSF1A_TNF_sR_I.txt.gz	Inverse variance weighted	29	0.909874660572775	0.878662541222313	0.942195506366716	1.13688034155807e-07	9.32566703032345e-06
HLA A	GCST90469457	TNFRSF1A	2654_19_TNFRSF1A_TNF_sR_I.txt.gz	Inverse variance weighted	54	1.03203118531751	1.01068281999731	1.05383048607743	0.00311262612878354	0.0323750264142186
HLA E	GCST90469459	TNFRSF1A	2654_19_TNFRSF1A_TNF_sR_I.txt.gz	Inverse variance weighted	20	1.12401126941331	1.03883186852925	1.21617498658066	0.00364325243077687	0.0362557286958766
IL15RA	GCST90469555	TNFRSF1A	2654_19_TNFRSF1A_TNF_sR_I.txt.gz	Inverse variance weighted	50	1.06001500890977	1.02750670622514	1.09355181071467	0.000244933954954124	0.00508463763321251
IL5RA	GCST90469600	TNFRSF1A	2654_19_TNFRSF1A_TNF_sR_I.txt.gz	Inverse variance weighted	54	1.03746110824767	1.01089492664959	1.06472544549586	0.00545698041169172	0.0479091469667657
KLRF1	GCST90469712	TNFRSF1A	2654_19_TNFRSF1A_TNF_sR_I.txt.gz	Inverse variance weighted	11	1.12828894667068	1.04725037140083	1.2155984680878	0.00150320484848162	0.0193616021533904
MICB or MICA	GCST90469905	TNFRSF1A	2654_19_TNFRSF1A_TNF_sR_I.txt.gz	Inverse variance weighted	118	1.04086940074067	1.02767278436192	1.05423547833946	7.59888685302175e-10	1.10183859368815e-07
PDIA5	GCST90470196	TNFRSF1A	2654_19_TNFRSF1A_TNF_sR_I.txt.gz	Inverse variance weighted	21	0.901462701906013	0.85516490837941	0.950267012789009	0.000115090547991152	0.00282898085002224
RNASET2	GCST90470481	TNFRSF1A	2654_19_TNFRSF1A_TNF_sR_I.txt.gz	Inverse variance weighted	36	1.06061088552954	1.02742242300239	1.09487142320344	0.000285787555785496	0.00571903905517613
SIGLEC9	GCST90470637	TNFRSF1A	2654_19_TNFRSF1A_TNF_sR_I.txt.gz	Inverse variance weighted	42	1.08187304975549	1.04864060118283	1.11615866719925	7.66469939001073e-07	4.81517548112053e-05
TIMD4	GCST90470866	TNFRSF1A	2654_19_TNFRSF1A_TNF_sR_I.txt.gz	Inverse variance weighted	29	1.07190085768608	1.02817143123521	1.11749015174232	0.00108566228454766	0.0153091179712
TYRP1	GCST90470998	TNFRSF1A	2654_19_TNFRSF1A_TNF_sR_I.txt.gz	Inverse variance weighted	8	0.805011295128436	0.698544375350927	0.927705108152655	0.00272809965064236	0.0295197674633388
ADM	GCST90468246	OSM	2693_20_OSM_OSM.txt.gz	Inverse variance weighted	12	1.12339842740163	1.05078817645265	1.20102610113954	0.000642058715184721	0.010379226189726
AGER	GCST90468252	OSM	2693_20_OSM_OSM.txt.gz	Inverse variance weighted	25	0.761957195906024	0.683927830714251	0.848888935820394	8.1346074223356e-07	5.06604293048275e-05
BCHE	GCST90468429	OSM	2693_20_OSM_OSM.txt.gz	Inverse variance weighted	21	0.757872231968558	0.705390554309153	0.814258592605526	3.67502558586541e-14	1.25607124488328e-11
C2	GCST90468497	OSM	2693_20_OSM_OSM.txt.gz	Inverse variance weighted	23	1.15829185188457	1.05278638844187	1.27437059300113	0.00256409988899876	0.0282050987789864
FCAR	GCST90469197	OSM	2693_20_OSM_OSM.txt.gz	Inverse variance weighted	42	1.02483270290022	1.00805441948456	1.04189024782094	0.00358527908207002	0.035875157871063
FGFBP2	GCST90469231	OSM	2693_20_OSM_OSM.txt.gz	Inverse variance weighted	36	1.04297509488432	1.0179547070969	1.06861046072595	0.000682728316053773	0.0108293535656927
IL15RA	GCST90469555	OSM	2693_20_OSM_OSM.txt.gz	Inverse variance weighted	50	1.06237138118126	1.03094	1.09475582826473	7.83993346595895e-05	0.0021055611768726
LAYN	GCST90469742	OSM	2693_20_OSM_OSM.txt.gz	Inverse variance weighted	28	1.0480816700528	1.01526464190227	1.08195946334001	0.00381128566432159	0.0373709055405304
LTB	GCST90469817	OSM	2693_20_OSM_OSM.txt.gz	Inverse variance weighted	44	0.840580202195335	0.76009728216108	0.929585058262335	0.000719738780765116	0.0112731589720494
MLN	GCST90469913	OSM	2693_20_OSM_OSM.txt.gz	Inverse variance weighted	64	1.04735114760673	1.02221862858421	1.07310158093324	0.000188977524088052	0.00415750552993713
PDCD1	GCST90470181	OSM	2693_20_OSM_OSM.txt.gz	Inverse variance weighted	21	0.933354674947889	0.896492400223089	0.971732665029059	0.000794365569388401	0.0121245271117177
PGLYRP1	GCST90470219	OSM	2693_20_OSM_OSM.txt.gz	Inverse variance weighted	16	0.926043876475141	0.883122127390654	0.971051720435221	0.00150769871696172	0.019410775858283
TGM2	GCST90470849	OSM	2693_20_OSM_OSM.txt.gz	Inverse variance weighted	9	1.11577978538125	1.03321494278085	1.20494243541878	0.00522135515101588	0.0465688432387903
TIMD4	GCST90470866	OSM	2693_20_OSM_OSM.txt.gz	Inverse variance weighted	29	0.937634885154035	0.900613207222807	0.97617842022199	0.00173009061549403	0.021443244024932
TNFRSF21	GCST90470912	OSM	2693_20_OSM_OSM.txt.gz	Inverse variance weighted	21	0.883846869032122	0.818223954975716	0.95473284929805	0.00170749564820869	0.0212363425401843
TNFRSF9	GCST90470916	OSM	2693_20_OSM_OSM.txt.gz	Inverse variance weighted	19	1.08789776357013	1.02554097193835	1.15404608530067	0.00515088391502213	0.0461986495471057
TNN	GCST90470927	OSM	2693_20_OSM_OSM.txt.gz	Inverse variance weighted	42	0.969759845109321	0.954331466077544	0.985437649930782	0.000174860860883995	0.00390074228125834
TNXB	GCST90470930	OSM	2693_20_OSM_OSM.txt.gz	Inverse variance weighted	33	1.0914732883156	1.03307744531997	1.15317002079886	0.0018086708932921	0.022049656622682
ADAM9	GCST90468221	CCL25	2705_5_CCL25_TECK.txt.gz	Inverse variance weighted	10	0.837257927476137	0.757604106545936	0.925286480187699	0.00049691284544555	0.00862537351435414
APOC1	GCST90468336	CCL25	2705_5_CCL25_TECK.txt.gz	Inverse variance weighted	28	1.19821414002238	1.11947486054672	1.28249161812211	1.84483273824394e-07	1.41997715589768e-05
C1QA	GCST90468485	CCL25	2705_5_CCL25_TECK.txt.gz	Inverse variance weighted	39	0.96332247642502	0.939399759082079	0.987854408747566	0.00358617249332112	0.035875157871063
CAPS	GCST90468539	CCL25	2705_5_CCL25_TECK.txt.gz	Inverse variance weighted	13	0.796634623548756	0.725681784364442	0.874524808408246	1.77894407336493e-06	9.6913632535687e-05
CCL27	GCST90468579	CCL25	2705_5_CCL25_TECK.txt.gz	Inverse variance weighted	17	1.08292633057226	1.02687831858281	1.14203349727471	0.00330104486564838	0.0337751240530167
CDSN	GCST90468688	CCL25	2705_5_CCL25_TECK.txt.gz	Inverse variance weighted	87	1.06449822489655	1.04099418058264	1.08853295430882	4.09145894206759e-08	3.81382422814158e-06
CTSB	GCST90468908	CCL25	2705_5_CCL25_TECK.txt.gz	Inverse variance weighted	61	1.10169023192069	1.06486261937289	1.13979150458323	2.36542562781354e-08	2.31779419025688e-06
DDR1	GCST90468970	CCL25	2705_5_CCL25_TECK.txt.gz	Inverse variance weighted	61	1.05249655566206	1.02075466446946	1.08522550838037	0.00105737971449556	0.014973625102139
FGFR4	GCST90469234	CCL25	2705_5_CCL25_TECK.txt.gz	Inverse variance weighted	42	1.02616029505682	1.00872163303369	1.04390043463649	0.00314694908057476	0.0326641027126903
HCG22	GCST90469436	CCL25	2705_5_CCL25_TECK.txt.gz	Inverse variance weighted	73	1.04423307126597	1.02130898796801	1.06767170363892	0.000132496127077413	0.00316095292874675
IL12B	GCST90469549	CCL25	2705_5_CCL25_TECK.txt.gz	Inverse variance weighted	45	1.05240252485246	1.03030546551529	1.07497350192343	2.38686011457066e-06	0.000123730744523584
IL2RA	GCST90469585	CCL25	2705_5_CCL25_TECK.txt.gz	Inverse variance weighted	60	0.968256872260375	0.95125118752556	0.98556657061125	0.000359476652759864	0.00684026623991869
KLRF1	GCST90469712	CCL25	2705_5_CCL25_TECK.txt.gz	Inverse variance weighted	11	1.13224376504355	1.05359437962526	1.21676421996098	0.000721362839209122	0.0112924357217524
MLN	GCST90469913	CCL25	2705_5_CCL25_TECK.txt.gz	Inverse variance weighted	64	1.07859347411927	1.05345651405721	1.10433023754552	3.20621906923997e-10	5.20059601569941e-08
MSR1	GCST90469950	CCL25	2705_5_CCL25_TECK.txt.gz	Inverse variance weighted	30	1.06892980850702	1.02688560019586	1.11269545049316	0.00113046463823689	0.0157475205064441
NPTX1	GCST90470078	CCL25	2705_5_CCL25_TECK.txt.gz	Inverse variance weighted	44	0.956719435110296	0.935579215431641	0.978337336294367	0.000103990587701359	0.00262122016936436
TGM2	GCST90470849	CCL25	2705_5_CCL25_TECK.txt.gz	Inverse variance weighted	9	1.13266638181525	1.0486237927743	1.22344461506088	0.00153996804040589	0.0197025322816636
TIMD4	GCST90470866	CCL25	2705_5_CCL25_TECK.txt.gz	Inverse variance weighted	25	0.64261677995012	0.593930534411104	0.695293981278328	3.78009285031173e-28	6.78290410827812e-25
TXNDC15	GCST90470990	CCL25	2705_5_CCL25_TECK.txt.gz	Inverse variance weighted	33	1.03477954181376	1.01361820493222	1.05638266454371	0.00118235892285608	0.0162574351892711
BCHE	GCST90468429	MICA	2730_58_MICA_MICA.txt.gz	Inverse variance weighted	31	0.949636922638501	0.930275260438566	0.969401555850443	8.7928438174181e-07	5.41722201712604e-05
CTSC	GCST90468909	MICA	2730_58_MICA_MICA.txt.gz	Inverse variance weighted	47	0.981777174324306	0.969789576854634	0.993912950838716	0.00334515715237753	0.0340928157063396
CXCL9	GCST90468935	MICA	2730_58_MICA_MICA.txt.gz	Inverse variance weighted	14	0.906690161164529	0.85337517220828	0.96333602748864	0.00153445866293104	0.0196566083335269
KLRF1	GCST90469712	MICA	2730_58_MICA_MICA.txt.gz	Inverse variance weighted	11	1.08469251900608	1.02433741989699	1.14860380762627	0.00538213864613209	0.0474882463981892
LRPAP1	GCST90469800	MICA	2730_58_MICA_MICA.txt.gz	Inverse variance weighted	22	1.06795966042327	1.02208232080021	1.1159	0.00333543773186284	0.0340299990340378
MICB or MICA	GCST90469905	MICA	2730_58_MICA_MICA.txt.gz	Inverse variance weighted	17	1.34680695607874	1.19204750012417	1.52165830367761	1.74603512889019e-06	9.57594400761443e-05
MMP9	GCST90469923	MICA	2730_58_MICA_MICA.txt.gz	Inverse variance weighted	19	0.923675012585562	0.87654611567306	0.973337869645139	0.00296462751125218	0.0313151051685247
NAGPA	GCST90469996	MICA	2730_58_MICA_MICA.txt.gz	Inverse variance weighted	29	1.04935384308273	1.02160635296268	1.0778549730032	0.000425993262861814	0.00775063892432838
PLA2G15	GCST90470245	MICA	2730_58_MICA_MICA.txt.gz	Inverse variance weighted	13	0.942078329359934	0.904201378340145	0.981541943984671	0.00437409611128136	0.0413401099244176
RNASE6	GCST90470479	MICA	2730_58_MICA_MICA.txt.gz	Inverse variance weighted	35	1.03958693788849	1.01531764994981	1.06443633820586	0.00127598719613084	0.0171505582401295
TNFSF13B	GCST90470920	MICA	2730_58_MICA_MICA.txt.gz	Inverse variance weighted	27	1.0929504428211	1.04690702701936	1.14101886761024	5.177215903459e-05	0.00151671294477865
TYRP1	GCST90470998	MICA	2730_58_MICA_MICA.txt.gz	Inverse variance weighted	8	0.812460756256529	0.727693225429724	0.90710268749187	0.00022049239899034	0.00469958186712149
APOM	GCST90468342	SIGLEC6	2741_22_SIGLEC6_Siglec_6.txt.gz	Inverse variance weighted	25	1.08295288749552	1.02985827954525	1.13878480158721	0.00188925724476149	0.0227614668472943
BCHE	GCST90468429	SIGLEC6	2741_22_SIGLEC6_Siglec_6.txt.gz	Inverse variance weighted	31	0.961425930361434	0.936900368968228	0.98659350576336	0.00284733381299785	0.0304344578448132
BLMH	GCST90468447	SIGLEC6	2741_22_SIGLEC6_Siglec_6.txt.gz	Inverse variance weighted	23	0.966996592785696	0.944537505591539	0.989989709168328	0.00512416334521672	0.0461242491211122
BTN2A1	GCST90468480	SIGLEC6	2741_22_SIGLEC6_Siglec_6.txt.gz	Inverse variance weighted	22	1.14598339292684	1.05794375856111	1.24134948217878	0.000834407105064022	0.0125515143189941
BTN3A2	GCST90468481	SIGLEC6	2741_22_SIGLEC6_Siglec_6.txt.gz	Inverse variance weighted	33	0.930191352821445	0.896684835143745	0.964949912111631	0.000110539488045305	0.00275015582883762
CD4	GCST90468636	SIGLEC6	2741_22_SIGLEC6_Siglec_6.txt.gz	Inverse variance weighted	13	1.05852577717119	1.01801317921052	1.10065060435152	0.00428121215611172	0.0406863955650339
EPO	GCST90469136	SIGLEC6	2741_22_SIGLEC6_Siglec_6.txt.gz	Inverse variance weighted	5	0.784869605934678	0.669572936310702	0.920019709449853	0.00280463356359482	0.0301351158723081
HLA A	GCST90469457	SIGLEC6	2741_22_SIGLEC6_Siglec_6.txt.gz	Inverse variance weighted	54	1.02753121073975	1.01285121847986	1.0424239708463	0.00021620051696267	0.00462182936857651
IL2RA	GCST90469585	SIGLEC6	2741_22_SIGLEC6_Siglec_6.txt.gz	Inverse variance weighted	60	0.953220741128346	0.9368004093408	0.969928890142832	6.51727253804261e-08	5.77502761009887e-06
KYNU	GCST90469722	SIGLEC6	2741_22_SIGLEC6_Siglec_6.txt.gz	Inverse variance weighted	19	0.920511520733653	0.88254909657687	0.960106880274371	0.000115900463967923	0.00284645194227465
LPO	GCST90469789	SIGLEC6	2741_22_SIGLEC6_Siglec_6.txt.gz	Inverse variance weighted	27	0.944303737440033	0.911863416832255	0.977898150186732	0.00131309454093936	0.0175180967799112
MLN	GCST90469913	SIGLEC6	2741_22_SIGLEC6_Siglec_6.txt.gz	Inverse variance weighted	64	1.0697105082383	1.04624607935969	1.09370117987515	2.59936273133043e-09	3.30211079719012e-07
PLA2G15	GCST90470245	SIGLEC6	2741_22_SIGLEC6_Siglec_6.txt.gz	Inverse variance weighted	13	0.922587137519849	0.877191579849415	0.970331961534773	0.00174860657922381	0.0215646455710977
QPCT	GCST90470401	SIGLEC6	2741_22_SIGLEC6_Siglec_6.txt.gz	Inverse variance weighted	35	0.926001237235443	0.895724991160577	0.957300845486682	5.81714295998819e-06	0.000263422987983061
REG1A	GCST90470447	SIGLEC6	2741_22_SIGLEC6_Siglec_6.txt.gz	Inverse variance weighted	38	0.95856733870772	0.930701071983549	0.987267953693129	0.00493403920599044	0.0450371111230306
REG3A	GCST90470449	SIGLEC6	2741_22_SIGLEC6_Siglec_6.txt.gz	Inverse variance weighted	35	0.907244439691638	0.868869001877289	0.947314809911518	1.012405902432e-05	0.000411702173637717
SPINK4	GCST90470723	SIGLEC6	2741_22_SIGLEC6_Siglec_6.txt.gz	Inverse variance weighted	43	1.0258305514298	1.01069702503782	1.04119067750039	0.0007704530718086	0.0118413852738891
STAB2	GCST90470755	SIGLEC6	2741_22_SIGLEC6_Siglec_6.txt.gz	Inverse variance weighted	62	0.948595627396147	0.925828316323185	0.971922815980256	2.06587490593259e-05	0.000718924467264542
TNFRSF21	GCST90470912	SIGLEC6	2741_22_SIGLEC6_Siglec_6.txt.gz	Inverse variance weighted	21	0.887959871108218	0.822210281229371	0.958967250469791	0.00246611152155879	0.0274852724316587
WIF1	GCST90471078	SIGLEC6	2741_22_SIGLEC6_Siglec_6.txt.gz	Inverse variance weighted	22	0.917962658875853	0.870171976562615	0.968378051450375	0.0017013351848873	0.0211726628340331
AGER	GCST90468252	CX3CL1	2827_23_CX3CL1_Fractalkine_CX3CL_1.txt.gz	Inverse variance weighted	26	0.764415276279885	0.67227865172625	0.869179339712233	4.1390908822821e-05	0.00126219383998848
BCHE	GCST90468429	CX3CL1	2827_23_CX3CL1_Fractalkine_CX3CL_1.txt.gz	Inverse variance weighted	21	0.760121033757916	0.701660787358054	0.823452010389119	1.84889075348012e-11	3.96131742779211e-09
CCL23	GCST90468575	CX3CL1	2827_23_CX3CL1_Fractalkine_CX3CL_1.txt.gz	Inverse variance weighted	29	0.953580451025849	0.924207887959109	0.983886513440897	0.00290446934906161	0.0309070848819713
CTSB	GCST90468908	CX3CL1	2827_23_CX3CL1_Fractalkine_CX3CL_1.txt.gz	Inverse variance weighted	61	1.08371589876984	1.05234	1.11602386634565	8.13932748820744e-08	7.03855699356734e-06
FCAR	GCST90469197	CX3CL1	2827_23_CX3CL1_Fractalkine_CX3CL_1.txt.gz	Inverse variance weighted	42	1.03017130054964	1.01336514672213	1.04725617602786	0.000397042862892664	0.00736376007341628
FGFR4	GCST90469234	CX3CL1	2827_23_CX3CL1_Fractalkine_CX3CL_1.txt.gz	Inverse variance weighted	42	1.0306811789304	1.01168	1.05004303762506	0.00145987539130352	0.0189223577807332
IL15RA	GCST90469555	CX3CL1	2827_23_CX3CL1_Fractalkine_CX3CL_1.txt.gz	Inverse variance weighted	50	1.06910825404973	1.03722310827122	1.10197357710466	1.5195848896001e-05	0.0005636599764912
KLRF1	GCST90469712	CX3CL1	2827_23_CX3CL1_Fractalkine_CX3CL_1.txt.gz	Inverse variance weighted	11	1.10808707966965	1.03140844959976	1.19046627609778	0.0050275825889098	0.0455802713605715
MLN	GCST90469913	CX3CL1	2827_23_CX3CL1_Fractalkine_CX3CL_1.txt.gz	Inverse variance weighted	64	1.06931239384009	1.04230830533824	1.09701610335819	2.81689017450087e-07	2.03198283693266e-05
PDCD1	GCST90470181	CX3CL1	2827_23_CX3CL1_Fractalkine_CX3CL_1.txt.gz	Inverse variance weighted	21	0.914867917612091	0.876930935085929	0.954446095112232	3.82613437428341e-05	0.00118626693181076
SIGLEC9	GCST90470637	CX3CL1	2827_23_CX3CL1_Fractalkine_CX3CL_1.txt.gz	Inverse variance weighted	42	1.0468142723276	1.01370385338426	1.08100617067831	0.00527061234717973	0.0468190843092605
TGM2	GCST90470849	CX3CL1	2827_23_CX3CL1_Fractalkine_CX3CL_1.txt.gz	Inverse variance weighted	9	1.1300046218681	1.04612509067732	1.22060971180465	0.00189698235894211	0.0228258019803974
TIMD4	GCST90470866	CX3CL1	2827_23_CX3CL1_Fractalkine_CX3CL_1.txt.gz	Inverse variance weighted	29	0.942717555509767	0.905185913092336	0.981805369054231	0.00442895594338694	0.0417039439601965
TNFRSF9	GCST90470916	CX3CL1	2827_23_CX3CL1_Fractalkine_CX3CL_1.txt.gz	Inverse variance weighted	19	1.09288340035151	1.03093190126777	1.15855773334311	0.00285290880769853	0.0304600267270453
TNN	GCST90470927	CX3CL1	2827_23_CX3CL1_Fractalkine_CX3CL_1.txt.gz	Inverse variance weighted	42	0.9752543332201	0.960090950941127	0.99065720131228	0.00172400885731128	0.0213899283895449
TRIM21	GCST90470964	CX3CL1	2827_23_CX3CL1_Fractalkine_CX3CL_1.txt.gz	Inverse variance weighted	4	1.35022949995811	1.09699114450781	1.66192745646558	0.00460341004131916	0.0428547024274556
ADM	GCST90468246	SPINT1	2828_82_SPINT1_HAI_1.txt.gz	Inverse variance weighted	12	1.11357406171424	1.04022841012279	1.19209125501232	0.00197100708959005	0.023460867969374
ANGPTL2	GCST90468303	SPINT1	2828_82_SPINT1_HAI_1.txt.gz	Inverse variance weighted	5	1.40332179125138	1.18011859703589	1.6687407983802	0.000126142713801806	0.00303567251739301
ATP6V1G2	GCST90468398	SPINT1	2828_82_SPINT1_HAI_1.txt.gz	Inverse variance weighted	35	1.12154474027891	1.05221021487235	1.1954480071265	0.000426470376645743	0.00775188798095044
BCHE	GCST90468429	SPINT1	2828_82_SPINT1_HAI_1.txt.gz	Inverse variance weighted	31	0.882063385476946	0.85971277149773	0.904995065553828	9.39151748886021e-22	8.17062021530838e-19
C1QA	GCST90468485	SPINT1	2828_82_SPINT1_HAI_1.txt.gz	Inverse variance weighted	39	0.937926901201861	0.90638325973535	0.970568313734067	0.000241075696677777	0.00502634949282423
CTSB	GCST90468908	SPINT1	2828_82_SPINT1_HAI_1.txt.gz	Inverse variance weighted	61	1.05156432947169	1.0208790965735	1.08317188855048	0.000875922719817106	0.0130270154727338
GNLY	GCST90469372	SPINT1	2828_82_SPINT1_HAI_1.txt.gz	Inverse variance weighted	42	0.966730147733432	0.949017738756045	0.984773140027621	0.000335346482461484	0.00647900236303445
ICAM4	GCST90469501	SPINT1	2828_82_SPINT1_HAI_1.txt.gz	Inverse variance weighted	15	1.20959354678191	1.07230428459866	1.36446022778324	0.00196324555309476	0.0234073005935841
IL17RB	GCST90469563	SPINT1	2828_82_SPINT1_HAI_1.txt.gz	Inverse variance weighted	53	0.967067421079959	0.952150299239071	0.982218246070647	2.4198347537985e-05	0.000813506507980737
KLRF1	GCST90469712	SPINT1	2828_82_SPINT1_HAI_1.txt.gz	Inverse variance weighted	11	1.23546960439169	1.14884604839095	1.32862461903715	1.18908375437144e-08	1.27382815626881e-06
LTB	GCST90469817	SPINT1	2828_82_SPINT1_HAI_1.txt.gz	Inverse variance weighted	45	0.879441121856312	0.835895455289209	0.925255283920998	7.11061670652453e-07	4.51650012487432e-05
MAN1A2	GCST90469843	SPINT1	2828_82_SPINT1_HAI_1.txt.gz	Inverse variance weighted	24	1.17714461951404	1.10797209230373	1.25063570181603	1.30337018798824e-07	1.04817249571827e-05
MLN	GCST90469913	SPINT1	2828_82_SPINT1_HAI_1.txt.gz	Inverse variance weighted	64	1.05500818913014	1.02935167125723	1.08130419390315	2.01600010544312e-05	0.000707571675150023
PLA2G15	GCST90470245	SPINT1	2828_82_SPINT1_HAI_1.txt.gz	Inverse variance weighted	13	0.921859685235469	0.875007851985338	0.971220175149558	0.00223330104914545	0.0256671647336954
PTPRB	GCST90470379	SPINT1	2828_82_SPINT1_HAI_1.txt.gz	Inverse variance weighted	48	0.945260683125659	0.919218022554817	0.972041166664465	7.8332404469641e-05	0.0021055611768726
TRIM21	GCST90470964	SPINT1	2828_82_SPINT1_HAI_1.txt.gz	Inverse variance weighted	4	1.45147677261861	1.17516400657898	1.79275812538233	0.000544002471142268	0.00923068022842465
ANGPTL2	GCST90468303	CCL23	2913_1_CCL23_MPIF_1.txt.gz	Inverse variance weighted	5	1.45191230026232	1.21798766606251	1.73076410081221	3.18145734165274e-05	0.00102169619998714
BLMH	GCST90468447	CCL23	2913_1_CCL23_MPIF_1.txt.gz	Inverse variance weighted	23	0.911016589294142	0.876466004107321	0.946929170190047	2.30789732792259e-06	0.000120035746892496
C2	GCST90468497	CCL23	2913_1_CCL23_MPIF_1.txt.gz	Inverse variance weighted	31	0.934580560655064	0.893720326155803	0.977308894955205	0.00301398865368948	0.0317314317005593
CCL13	GCST90468565	CCL23	2913_1_CCL23_MPIF_1.txt.gz	Inverse variance weighted	32	1.13800514885951	1.0480778997761	1.23565	0.00208353015581889	0.0244101564302099
CTSB	GCST90468908	CCL23	2913_1_CCL23_MPIF_1.txt.gz	Inverse variance weighted	61	1.13097334782444	1.09730886301121	1.1656706298527	1.42653442413428e-15	5.93562366911522e-13
CTSC	GCST90468909	CCL23	2913_1_CCL23_MPIF_1.txt.gz	Inverse variance weighted	47	0.969842641930219	0.956667669708841	0.983199056358259	1.14397758704969e-05	0.000453640835969566
FGFR4	GCST90469234	CCL23	2913_1_CCL23_MPIF_1.txt.gz	Inverse variance weighted	42	1.02916410571588	1.00998485804239	1.04870756037563	0.00274288376948157	0.0296380101700474
GNLY	GCST90469372	CCL23	2913_1_CCL23_MPIF_1.txt.gz	Inverse variance weighted	42	1.02977280326231	1.00957561381586	1.05037405007301	0.00369616304316375	0.0365794005409277
GZMB	GCST90469424	CCL23	2913_1_CCL23_MPIF_1.txt.gz	Inverse variance weighted	29	0.941344901889629	0.908675210719054	0.975189169750083	0.000796200161373766	0.0121396211540312
GZMH	GCST90469425	CCL23	2913_1_CCL23_MPIF_1.txt.gz	Inverse variance weighted	16	0.903595768098509	0.842063818206274	0.96962402904898	0.00484341971860824	0.0445255127363305
HLA A	GCST90469457	CCL23	2913_1_CCL23_MPIF_1.txt.gz	Inverse variance weighted	54	0.975533218344883	0.959325357940589	0.992014911538762	0.00375664170015519	0.0370247796812411
HLA E	GCST90469459	CCL23	2913_1_CCL23_MPIF_1.txt.gz	Inverse variance weighted	20	0.833280056039836	0.762796906706501	0.910275914452438	5.23567970368289e-05	0.00152941309692914
ICAM3	GCST90469500	CCL23	2913_1_CCL23_MPIF_1.txt.gz	Inverse variance weighted	39	1.05891	1.02082476407809	1.09842362951011	0.002192981358346	0.025346414975086
IL15RA	GCST90469555	CCL23	2913_1_CCL23_MPIF_1.txt.gz	Inverse variance weighted	50	1.05466547469907	1.02192075398769	1.08845941251488	0.000941240031794334	0.0136964020845491
KLRF1	GCST90469712	CCL23	2913_1_CCL23_MPIF_1.txt.gz	Inverse variance weighted	11	1.15831186624314	1.07661241751848	1.2462111319245	8.21311970883443e-05	0.00218940266332996
LAYN	GCST90469742	CCL23	2913_1_CCL23_MPIF_1.txt.gz	Inverse variance weighted	28	1.07780635278913	1.04308575850848	1.11368267147439	7.29162136159352e-06	0.000312918459329372
LTB	GCST90469817	CCL23	2913_1_CCL23_MPIF_1.txt.gz	Inverse variance weighted	45	0.890018961137857	0.831047121826481	0.953175494361802	0.000865183190117723	0.012917009562288
MANSC4	GCST90469848	CCL23	2913_1_CCL23_MPIF_1.txt.gz	Inverse variance weighted	52	0.974117713493377	0.956380632464646	0.99218374727663	0.00515865777481828	0.0462539240209347
MSR1	GCST90469950	CCL23	2913_1_CCL23_MPIF_1.txt.gz	Inverse variance weighted	30	1.09890354758275	1.05444095905023	1.14524098909973	7.61860427327642e-06	0.000323042842412977
PDCD1	GCST90470181	CCL23	2913_1_CCL23_MPIF_1.txt.gz	Inverse variance weighted	21	0.891649295545861	0.855509489678535	0.929315777135532	5.554001121528e-08	5.03013792426084e-06
PPP1R14D	GCST90470303	CCL23	2913_1_CCL23_MPIF_1.txt.gz	Inverse variance weighted	3	1.41133896929633	1.13681676778864	1.75215368271624	0.00179665650358315	0.021959135043794
REG1A	GCST90470447	CCL23	2913_1_CCL23_MPIF_1.txt.gz	Inverse variance weighted	38	0.930777330337271	0.900096640750072	0.962503801756031	2.73114502474901e-05	0.000899210707116332
SIGLEC9	GCST90470637	CCL23	2913_1_CCL23_MPIF_1.txt.gz	Inverse variance weighted	42	1.10821922678664	1.06493613527845	1.15326150924389	4.29852383678782e-07	2.96660142678313e-05
SLAMF7	GCST90470651	CCL23	2913_1_CCL23_MPIF_1.txt.gz	Inverse variance weighted	31	1.0405053426773	1.01713361975598	1.06441410165926	0.000613250401522788	0.0100093342965999
TGM2	GCST90470849	CCL23	2913_1_CCL23_MPIF_1.txt.gz	Inverse variance weighted	9	1.14426515551075	1.05684581151204	1.2389155843299	0.000888812480825366	0.0131345440415546
TIMD4	GCST90470866	CCL23	2913_1_CCL23_MPIF_1.txt.gz	Inverse variance weighted	29	1.07812938873492	1.03391476362799	1.12423482064925	0.000429788249309233	0.00778008867444393
TNFSF8	GCST90470923	CCL23	2913_1_CCL23_MPIF_1.txt.gz	Inverse variance weighted	17	1.10269876276161	1.04689967251609	1.16147190921707	0.000224282551212746	0.00475598080920982
ADA2	GCST90468215	VCAM1	2967_8_VCAM1_VCAM_1.txt.gz	Inverse variance weighted	24	0.926502112845725	0.879104027227842	0.976455730517447	0.00438186778585933	0.0413963225179406
AGER	GCST90468252	VCAM1	2967_8_VCAM1_VCAM_1.txt.gz	Inverse variance weighted	28	0.681625530354966	0.600309063119006	0.77395693681137	3.35034014222674e-09	4.12825173748196e-07
BCHE	GCST90468429	VCAM1	2967_8_VCAM1_VCAM_1.txt.gz	Inverse variance weighted	31	0.885149899434954	0.865773747683345	0.904959692490318	3.31577141489525e-27	5.28865540675793e-24
BTN2A1	GCST90468480	VCAM1	2967_8_VCAM1_VCAM_1.txt.gz	Inverse variance weighted	22	1.39323570845974	1.26258758493588	1.53740284039456	4.07807432026723e-11	8.1306606760328e-09
BTN3A2	GCST90468481	VCAM1	2967_8_VCAM1_VCAM_1.txt.gz	Inverse variance weighted	33	0.842113743400991	0.804519690730235	0.88146451229945	1.64531692187296e-13	4.92052591947633e-11
C2	GCST90468497	VCAM1	2967_8_VCAM1_VCAM_1.txt.gz	Inverse variance weighted	30	1.22696624704987	1.14847434062409	1.31082264370102	1.3259064765378e-09	1.79560259157548e-07
CDH1	GCST90468670	VCAM1	2967_8_VCAM1_VCAM_1.txt.gz	Inverse variance weighted	2	1.89374	1.23526170419727	2.90322379749183	0.00339823315313787	0.0344868412253758
CDSN	GCST90468688	VCAM1	2967_8_VCAM1_VCAM_1.txt.gz	Inverse variance weighted	87	1.05764830402149	1.0168262016248	1.10010927453686	0.00525642969856363	0.0467703590197456
FGFR4	GCST90469234	VCAM1	2967_8_VCAM1_VCAM_1.txt.gz	Inverse variance weighted	42	1.02977922663656	1.01188209339556	1.04799290602492	0.00103620743897621	0.0147420790748301
HCG22	GCST90469436	VCAM1	2967_8_VCAM1_VCAM_1.txt.gz	Inverse variance weighted	73	0.949674070595923	0.917570868942837	0.982900472201473	0.00325032571719011	0.033409146460064
HLA A	GCST90469457	VCAM1	2967_8_VCAM1_VCAM_1.txt.gz	Inverse variance weighted	54	1.04203119022613	1.01273601974249	1.07217377503781	0.00465693734403641	0.0432828330033297
ICAM4	GCST90469501	VCAM1	2967_8_VCAM1_VCAM_1.txt.gz	Inverse variance weighted	15	1.30863282638185	1.14633781779539	1.49390506681321	6.84516925655911e-05	0.00189879042855857
IL12B	GCST90469549	VCAM1	2967_8_VCAM1_VCAM_1.txt.gz	Inverse variance weighted	45	1.03201971850047	1.01135720404723	1.05310437806904	0.00225478339684905	0.025790769451608
IL15RA	GCST90469555	VCAM1	2967_8_VCAM1_VCAM_1.txt.gz	Inverse variance weighted	50	1.08821171224851	1.05042348596101	1.1273593426859	2.75688495882545e-06	0.000139142110773103
IL2RA	GCST90469585	VCAM1	2967_8_VCAM1_VCAM_1.txt.gz	Inverse variance weighted	60	0.959228596964843	0.94006620496169	0.978781596847893	5.27433283562443e-05	0.00153888308649164
KLRF1	GCST90469712	VCAM1	2967_8_VCAM1_VCAM_1.txt.gz	Inverse variance weighted	11	1.14258064463419	1.06120923623418	1.23019145039235	0.000406104585007175	0.00748828685649068
MLN	GCST90469913	VCAM1	2967_8_VCAM1_VCAM_1.txt.gz	Inverse variance weighted	64	1.07240739189946	1.04577011721233	1.0997231564297	5.11076317018001e-08	4.6729302743907e-06
PDCD1	GCST90470181	VCAM1	2967_8_VCAM1_VCAM_1.txt.gz	Inverse variance weighted	21	0.938789737237996	0.900314339622414	0.978909400813286	0.00309261853109068	0.0322517537332414
PLA2G15	GCST90470245	VCAM1	2967_8_VCAM1_VCAM_1.txt.gz	Inverse variance weighted	13	0.878968329450497	0.82509332956083	0.936361132125767	6.40096139670593e-05	0.00179815657240144
SIGLEC9	GCST90470637	VCAM1	2967_8_VCAM1_VCAM_1.txt.gz	Inverse variance weighted	42	1.06517130542012	1.03254657791653	1.09882685600466	6.94946213536356e-05	0.00191845247986815
STAB2	GCST90470755	VCAM1	2967_8_VCAM1_VCAM_1.txt.gz	Inverse variance weighted	62	0.916588325817228	0.887077689018856	0.947080700399142	1.82476703186434e-07	1.40830810443079e-05
TCTN3	GCST90470823	VCAM1	2967_8_VCAM1_VCAM_1.txt.gz	Inverse variance weighted	37	1.04648608814962	1.02671609183628	1.06663676687102	3.0198882177672e-06	0.000149484466779477
TNFRSF1A	GCST90470910	VCAM1	2967_8_VCAM1_VCAM_1.txt.gz	Inverse variance weighted	2	1.52612403092952	1.23610388357553	1.88418998494173	8.45451002850586e-05	0.00223919725939486
TNFRSF21	GCST90470912	VCAM1	2967_8_VCAM1_VCAM_1.txt.gz	Inverse variance weighted	21	0.875845941293079	0.803199971492073	0.955062425431288	0.00269283825384749	0.0292513758108065
TNFSF13B	GCST90470920	VCAM1	2967_8_VCAM1_VCAM_1.txt.gz	Inverse variance weighted	27	1.09832366265789	1.03476252661352	1.16578909356349	0.00204561504955808	0.0240823400551567
TNFSF8	GCST90470923	VCAM1	2967_8_VCAM1_VCAM_1.txt.gz	Inverse variance weighted	17	1.11817823652806	1.06185947445098	1.17748402564422	2.27135841616466e-05	0.000779100359953256
TNXB	GCST90470930	VCAM1	2967_8_VCAM1_VCAM_1.txt.gz	Inverse variance weighted	41	1.10982007180606	1.06203118478275	1.15975934551825	3.48406682515099e-06	0.000169251368105051
APOC1	GCST90468336	PDCD1LG2	3004_67_PDCD1LG2_PD_L2.txt.gz	Inverse variance weighted	30	1.10113482608149	1.05707679328506	1.14702915900883	3.75842416402664e-06	0.000180442069814724
BCHE	GCST90468429	PDCD1LG2	3004_67_PDCD1LG2_PD_L2.txt.gz	Inverse variance weighted	31	0.941329653963041	0.912454358349208	0.971118729744788	0.000142555764795656	0.00333287948475836
BLMH	GCST90468447	PDCD1LG2	3004_67_PDCD1LG2_PD_L2.txt.gz	Inverse variance weighted	23	0.96608071049563	0.943341150827175	0.989368414993198	0.00451824404325829	0.0422950070042209
C2	GCST90468497	PDCD1LG2	3004_67_PDCD1LG2_PD_L2.txt.gz	Inverse variance weighted	31	0.92862552550639	0.897255926615351	0.961091859125387	2.40559720865079e-05	0.000811123023695987
CCL16	GCST90468568	PDCD1LG2	3004_67_PDCD1LG2_PD_L2.txt.gz	Inverse variance weighted	33	1.03421409373491	1.01000412965085	1.05900437461545	0.00537471928310849	0.0474648387013365
CCL23	GCST90468575	PDCD1LG2	3004_67_PDCD1LG2_PD_L2.txt.gz	Inverse variance weighted	29	0.956214531089209	0.926386025924289	0.987003477900996	0.00562181512702581	0.0488801672613298
CCL27	GCST90468579	PDCD1LG2	3004_67_PDCD1LG2_PD_L2.txt.gz	Inverse variance weighted	17	1.09884998857265	1.04222431397785	1.15855222449913	0.000479194000208276	0.00839905967398021
CTSB	GCST90468908	PDCD1LG2	3004_67_PDCD1LG2_PD_L2.txt.gz	Inverse variance weighted	61	1.10834643876385	1.07012979367006	1.14792788275479	9.13681065754343e-09	1.01673579061268e-06
CTSC	GCST90468909	PDCD1LG2	3004_67_PDCD1LG2_PD_L2.txt.gz	Inverse variance weighted	47	0.946936571335396	0.9345	0.959538688954942	6.30395238091793e-16	2.91913665897022e-13
ERBB2	GCST90469139	PDCD1LG2	3004_67_PDCD1LG2_PD_L2.txt.gz	Inverse variance weighted	20	1.13122197106415	1.06933969710218	1.19668534824438	1.74123774862428e-05	0.000628026831193508
FOLR2	GCST90469260	PDCD1LG2	3004_67_PDCD1LG2_PD_L2.txt.gz	Inverse variance weighted	5	0.801685977282857	0.68927080800897	0.932435261589673	0.00413682961307557	0.0396423158182242
MMP9	GCST90469923	PDCD1LG2	3004_67_PDCD1LG2_PD_L2.txt.gz	Inverse variance weighted	19	0.895552486050524	0.839348387991092	0.955520099574892	0.000850234326089047	0.0127535148913357
PDCD1	GCST90470181	PDCD1LG2	3004_67_PDCD1LG2_PD_L2.txt.gz	Inverse variance weighted	21	0.913795542237728	0.878126876019689	0.950913035253485	9.09197901494106e-06	0.000375583766214328
PDIA5	GCST90470196	PDCD1LG2	3004_67_PDCD1LG2_PD_L2.txt.gz	Inverse variance weighted	21	1.08486238858554	1.03076700547666	1.14179673574559	0.00180128542558619	0.0219969819517565
STAB2	GCST90470755	PDCD1LG2	3004_67_PDCD1LG2_PD_L2.txt.gz	Inverse variance weighted	62	1.0354129186141	1.0104508685113	1.06099162803678	0.00518974498822632	0.0464022356312606
TNFSF8	GCST90470923	PDCD1LG2	3004_67_PDCD1LG2_PD_L2.txt.gz	Inverse variance weighted	17	1.08204306549476	1.02864072076203	1.1382178169244	0.00226160064404716	0.0258584446398223
TNN	GCST90470927	PDCD1LG2	3004_67_PDCD1LG2_PD_L2.txt.gz	Inverse variance weighted	42	0.960842463625762	0.945927735144323	0.975992357138747	5.60074733926343e-07	3.69649324391387e-05
TYRP1	GCST90470998	PDCD1LG2	3004_67_PDCD1LG2_PD_L2.txt.gz	Inverse variance weighted	8	0.77529858295542	0.675162048972174	0.890286848391053	0.000309740399894548	0.00609502870525871
WIF1	GCST90471078	PDCD1LG2	3004_67_PDCD1LG2_PD_L2.txt.gz	Inverse variance weighted	22	0.912556116251789	0.864273740616453	0.963535771333946	0.00096919202029994	0.0140249510598847
AGER	GCST90468252	SIGLEC9	3007_7_SIGLEC9_Siglec_9.txt.gz	Inverse variance weighted	28	1.2237548640361	1.0710942406594	1.39817385847399	0.00297517652887332	0.031391884654154
BCHE	GCST90468429	SIGLEC9	3007_7_SIGLEC9_Siglec_9.txt.gz	Inverse variance weighted	31	0.958058111012214	0.936384249767251	0.980233642657317	0.000242510303060401	0.00504892733927783
BTN2A1	GCST90468480	SIGLEC9	3007_7_SIGLEC9_Siglec_9.txt.gz	Inverse variance weighted	22	0.849264292006805	0.779400553469829	0.925390461254965	0.000191203744961662	0.00419362835588184
C2	GCST90468497	SIGLEC9	3007_7_SIGLEC9_Siglec_9.txt.gz	Inverse variance weighted	31	0.915256913151621	0.873663531957859	0.9588304724069	0.000190199924355408	0.00417604190759398
CDSN	GCST90468688	SIGLEC9	3007_7_SIGLEC9_Siglec_9.txt.gz	Inverse variance weighted	87	0.936729369989742	0.916540740751894	0.957362693862951	4.10896261086553e-09	4.99865748126904e-07
CTSC	GCST90468909	SIGLEC9	3007_7_SIGLEC9_Siglec_9.txt.gz	Inverse variance weighted	47	0.970615080477265	0.95712594018268	0.984294328361926	2.95331326200507e-05	0.000956222044936936
HLA A	GCST90469457	SIGLEC9	3007_7_SIGLEC9_Siglec_9.txt.gz	Inverse variance weighted	54	0.975628676029162	0.96164512181163	0.989815569071088	0.000808723674104452	0.0122729403278997
HLA E	GCST90469459	SIGLEC9	3007_7_SIGLEC9_Siglec_9.txt.gz	Inverse variance weighted	20	0.900874224397365	0.836575961469693	0.97011437760868	0.00572534804731681	0.0493914490500197
MSLN	GCST90469948	SIGLEC9	3007_7_SIGLEC9_Siglec_9.txt.gz	Inverse variance weighted	49	0.967995497441924	0.946289909868955	0.990198958369531	0.00493510106558879	0.0450371111230306
TNFRSF8	GCST90470915	SIGLEC9	3007_7_SIGLEC9_Siglec_9.txt.gz	Inverse variance weighted	18	1.0796773000446	1.02324612575235	1.13922060674749	0.00512564816617205	0.0461242491211122
TNXB	GCST90470930	SIGLEC9	3007_7_SIGLEC9_Siglec_9.txt.gz	Inverse variance weighted	43	0.921447259293463	0.890698397476722	0.953257639246651	2.30711964034688e-06	0.000120035746892496
ANGPTL2	GCST90468303	CCL23	3028_36_CCL23_Ck_b_8_1.txt.gz	Inverse variance weighted	5	1.49205438789707	1.25494245086295	1.77396684199506	5.84684338813364e-06	0.000263697360006272
BLMH	GCST90468447	CCL23	3028_36_CCL23_Ck_b_8_1.txt.gz	Inverse variance weighted	23	0.914691537666808	0.879558960385171	0.951227429611864	8.11010150786296e-06	0.000340036196917612
C2	GCST90468497	CCL23	3028_36_CCL23_Ck_b_8_1.txt.gz	Inverse variance weighted	31	0.917077737729849	0.878555330067584	0.957289254593676	7.69742215111561e-05	0.00207507802820426
CTSB	GCST90468908	CCL23	3028_36_CCL23_Ck_b_8_1.txt.gz	Inverse variance weighted	61	1.11875917559673	1.08589144755474	1.15262174299313	1.62823277606806e-13	4.92052591947633e-11
CTSC	GCST90468909	CCL23	3028_36_CCL23_Ck_b_8_1.txt.gz	Inverse variance weighted	47	0.979445756633071	0.96635996689952	0.992708745235383	0.00247506153683593	0.0275636216922264
EPHA2	GCST90469130	CCL23	3028_36_CCL23_Ck_b_8_1.txt.gz	Inverse variance weighted	12	1.13968	1.0413391368069	1.24731211812698	0.00451417035535576	0.0422740321290509
GNLY	GCST90469372	CCL23	3028_36_CCL23_Ck_b_8_1.txt.gz	Inverse variance weighted	42	1.03063275439886	1.01069284612066	1.05096605612361	0.00246956534586296	0.0275130854015233
GZMH	GCST90469425	CCL23	3028_36_CCL23_Ck_b_8_1.txt.gz	Inverse variance weighted	16	0.893099966029885	0.832691679512702	0.957890620198535	0.00155614775476986	0.0198829559588085
HLA E	GCST90469459	CCL23	3028_36_CCL23_Ck_b_8_1.txt.gz	Inverse variance weighted	20	0.866588279395392	0.795061609965218	0.944549751330993	0.00112216193467696	0.0156622601577907
IL15RA	GCST90469555	CCL23	3028_36_CCL23_Ck_b_8_1.txt.gz	Inverse variance weighted	50	1.0550150009128	1.02084358881529	1.0903302566094	0.00143248615726269	0.0186684873241088
KLRD1	GCST90469711	CCL23	3028_36_CCL23_Ck_b_8_1.txt.gz	Inverse variance weighted	33	0.949148367078217	0.919300215710917	0.979965638353051	0.00136756415716451	0.0180352627249394
KLRF1	GCST90469712	CCL23	3028_36_CCL23_Ck_b_8_1.txt.gz	Inverse variance weighted	11	1.11584099685447	1.03614308384006	1.20166910311912	0.00374235010197948	0.0369219489442718
LAYN	GCST90469742	CCL23	3028_36_CCL23_Ck_b_8_1.txt.gz	Inverse variance weighted	28	1.08148136477257	1.04707836380005	1.11701471712741	2.04277486738868e-06	0.000109011275915853
LTB	GCST90469817	CCL23	3028_36_CCL23_Ck_b_8_1.txt.gz	Inverse variance weighted	45	0.882345934704365	0.823362213411292	0.945555110263994	0.000391238759709413	0.00728434811365581
MSR1	GCST90469950	CCL23	3028_36_CCL23_Ck_b_8_1.txt.gz	Inverse variance weighted	30	1.08286825674001	1.03963216944034	1.12790244080884	0.000128353173702793	0.00307616751944058
PAMR1	GCST90470155	CCL23	3028_36_CCL23_Ck_b_8_1.txt.gz	Inverse variance weighted	49	0.962116892514079	0.938958158361162	0.985846820348833	0.00189213889997857	0.0227866224070406
PDCD1	GCST90470181	CCL23	3028_36_CCL23_Ck_b_8_1.txt.gz	Inverse variance weighted	21	0.892302459721944	0.855324134462981	0.930879473108438	1.31399788274306e-07	1.05376757579757e-05
PDIA5	GCST90470196	CCL23	3028_36_CCL23_Ck_b_8_1.txt.gz	Inverse variance weighted	21	0.929225660848078	0.882044946171987	0.978930078932943	0.00576269558422817	0.0496539586504174
QPCT	GCST90470401	CCL23	3028_36_CCL23_Ck_b_8_1.txt.gz	Inverse variance weighted	35	1.05228683863074	1.01563387751801	1.09026255943875	0.00483797617773383	0.0445100382897159
REG1A	GCST90470447	CCL23	3028_36_CCL23_Ck_b_8_1.txt.gz	Inverse variance weighted	38	0.933667232503756	0.905246542616837	0.962980204852549	1.35048276648417e-05	0.000512861907748155
REG3A	GCST90470449	CCL23	3028_36_CCL23_Ck_b_8_1.txt.gz	Inverse variance weighted	35	0.936079808482345	0.893809372012316	0.980349317523458	0.00508159154987882	0.0458349021039966
SIGLEC9	GCST90470637	CCL23	3028_36_CCL23_Ck_b_8_1.txt.gz	Inverse variance weighted	42	1.0845386136454	1.0447949828881	1.12579407802714	2.03928251664734e-05	0.000713997573816404
SLAMF7	GCST90470651	CCL23	3028_36_CCL23_Ck_b_8_1.txt.gz	Inverse variance weighted	31	1.03507505303123	1.01228433531819	1.05837888429919	0.0024066706518127	0.0269798962957995
TIMD4	GCST90470866	CCL23	3028_36_CCL23_Ck_b_8_1.txt.gz	Inverse variance weighted	29	1.06632914806865	1.02325252227242	1.11121920275911	0.00226886925907459	0.0259105952378805
TNFSF8	GCST90470923	CCL23	3028_36_CCL23_Ck_b_8_1.txt.gz	Inverse variance weighted	17	1.08769439319806	1.03362977413066	1.14458689426737	0.00123102978449963	0.0167184792398223
APOC1	GCST90468336	TNFSF13B	3059_50_TNFSF13B_BAFF.txt.gz	Inverse variance weighted	30	1.11089247786322	1.06613584045206	1.15752800961068	5.37819210788832e-07	3.58254977766761e-05
ATP6V1G2	GCST90468398	TNFSF13B	3059_50_TNFSF13B_BAFF.txt.gz	Inverse variance weighted	34	1.18606528267252	1.06077916127469	1.32614865196882	0.00273621646498842	0.0295770989118289
BCAN	GCST90468426	TNFSF13B	3059_50_TNFSF13B_BAFF.txt.gz	Inverse variance weighted	14	0.893612762806115	0.844126547766122	0.946000065941803	0.000108899099384313	0.00272375456714286
BCHE	GCST90468429	TNFSF13B	3059_50_TNFSF13B_BAFF.txt.gz	Inverse variance weighted	31	0.952190783487065	0.923628065394207	0.981636788798469	0.00161738061244892	0.0204920553324839
BLMH	GCST90468447	TNFSF13B	3059_50_TNFSF13B_BAFF.txt.gz	Inverse variance weighted	23	0.944790067484358	0.921689044017374	0.968470090223045	6.90394772437456e-06	0.000300777449418503
CTSC	GCST90468909	TNFSF13B	3059_50_TNFSF13B_BAFF.txt.gz	Inverse variance weighted	47	0.975064302121775	0.962171018297424	0.988130358524611	0.000200653425036255	0.00435760955581761
FCAR	GCST90469197	TNFSF13B	3059_50_TNFSF13B_BAFF.txt.gz	Inverse variance weighted	42	1.03313189402374	1.01622586255612	1.05031917586149	0.000107921721078304	0.0027036933788465
FGFR4	GCST90469234	TNFSF13B	3059_50_TNFSF13B_BAFF.txt.gz	Inverse variance weighted	42	1.04016420884979	1.02199663430931	1.05865474019228	1.1853373370042e-05	0.000463523130579257
ICAM3	GCST90469500	TNFSF13B	3059_50_TNFSF13B_BAFF.txt.gz	Inverse variance weighted	39	1.07695392358359	1.03920360261973	1.11607557036779	4.65505412027205e-05	0.00138637555801878
IL12B	GCST90469549	TNFSF13B	3059_50_TNFSF13B_BAFF.txt.gz	Inverse variance weighted	45	0.969205646178137	0.950290882076764	0.988496893215166	0.00186709130762743	0.0225606866338314
IL15RA	GCST90469555	TNFSF13B	3059_50_TNFSF13B_BAFF.txt.gz	Inverse variance weighted	50	1.07044000080152	1.03678926226361	1.10518293063168	2.95426316217019e-05	0.000956222044936936
KIR3DL1	GCST90469687	TNFSF13B	3059_50_TNFSF13B_BAFF.txt.gz	Inverse variance weighted	53	0.981776159352012	0.970073164281001	0.993620339746641	0.00264656527805223	0.0288640240707849
LTB	GCST90469817	TNFSF13B	3059_50_TNFSF13B_BAFF.txt.gz	Inverse variance weighted	44	0.763514108024771	0.709053787157768	0.822157364802499	8.89145168024638e-13	2.36364423833216e-10
MANSC4	GCST90469848	TNFSF13B	3059_50_TNFSF13B_BAFF.txt.gz	Inverse variance weighted	52	0.971920965233387	0.95487647870048	0.989269694804687	0.0016042001732614	0.0203700075074458
MLN	GCST90469913	TNFSF13B	3059_50_TNFSF13B_BAFF.txt.gz	Inverse variance weighted	64	1.04338391226085	1.02010397042091	1.06719512905687	0.000225189582754578	0.00476432787095353
PDCD1	GCST90470181	TNFSF13B	3059_50_TNFSF13B_BAFF.txt.gz	Inverse variance weighted	21	0.932905087959854	0.894935324729018	0.972485808854298	0.0010527825813313	0.0149408739051021
PLA2G15	GCST90470245	TNFSF13B	3059_50_TNFSF13B_BAFF.txt.gz	Inverse variance weighted	13	0.917875320943687	0.871708943739503	0.966486705050077	0.00113529985164734	0.0157842415209662
PTPRF	GCST90470381	TNFSF13B	3059_50_TNFSF13B_BAFF.txt.gz	Inverse variance weighted	8	1.28935041063261	1.11269817714189	1.4940479957185	0.000723673706874509	0.0113179512025716
REG1A	GCST90470447	TNFSF13B	3059_50_TNFSF13B_BAFF.txt.gz	Inverse variance weighted	38	0.94936092454218	0.920785016039149	0.978823666054599	0.000860248761215692	0.0128634072575534
TNFRSF4	GCST90470913	TNFSF13B	3059_50_TNFSF13B_BAFF.txt.gz	Inverse variance weighted	14	0.877480753055765	0.804223029339338	0.957411618286829	0.00329819260128813	0.0337579713308315
TNFRSF9	GCST90470916	TNFSF13B	3059_50_TNFSF13B_BAFF.txt.gz	Inverse variance weighted	19	1.12643885669743	1.06195305383889	1.19484048121614	7.54192640023632e-05	0.00203887671328422
TNN	GCST90470927	TNFSF13B	3059_50_TNFSF13B_BAFF.txt.gz	Inverse variance weighted	42	0.974147015840206	0.958050839244044	0.990513623702018	0.00206113981416268	0.0242124893881385
TNXB	GCST90470930	TNFSF13B	3059_50_TNFSF13B_BAFF.txt.gz	Inverse variance weighted	42	1.06438416213438	1.02290833599603	1.10754170704783	0.00209149606038719	0.024469224442121
TYRP1	GCST90470998	TNFSF13B	3059_50_TNFSF13B_BAFF.txt.gz	Inverse variance weighted	8	0.796061197960721	0.693471956640587	0.91382704784283	0.0011944523833361	0.016334633138367
ADAM9	GCST90468221	IL18BP	3073_51_IL18BP_IL_18_BPa.txt.gz	Inverse variance weighted	10	0.819510441145125	0.741044880347171	0.906284330351546	0.000106054894886059	0.00266623120155758
AGER	GCST90468252	IL18BP	3073_51_IL18BP_IL_18_BPa.txt.gz	Inverse variance weighted	28	0.853129438016766	0.78213833051268	0.930564082614031	0.000339006306246623	0.00653212822304734
ANGPTL2	GCST90468303	IL18BP	3073_51_IL18BP_IL_18_BPa.txt.gz	Inverse variance weighted	5	1.31992111476528	1.11065297820553	1.56861934680808	0.00162379505381894	0.0205461242816844
APOM	GCST90468342	IL18BP	3073_51_IL18BP_IL_18_BPa.txt.gz	Inverse variance weighted	25	1.1030154646096	1.03499800239994	1.17550286314253	0.00253354159282748	0.0279869100154202
ATP6V1G2	GCST90468398	IL18BP	3073_51_IL18BP_IL_18_BPa.txt.gz	Inverse variance weighted	35	0.861547939590158	0.79049555220658	0.938986753486591	0.000689840447696334	0.0109240591579491
BCHE	GCST90468429	IL18BP	3073_51_IL18BP_IL_18_BPa.txt.gz	Inverse variance weighted	31	0.905735625220996	0.884731968356693	0.927237911746542	1.3306986153269e-16	6.9462467720064e-14
BTN2A1	GCST90468480	IL18BP	3073_51_IL18BP_IL_18_BPa.txt.gz	Inverse variance weighted	22	1.20662874831666	1.1008673782751	1.32255071318898	5.98765472229803e-05	0.0017071059292669
BTN3A2	GCST90468481	IL18BP	3073_51_IL18BP_IL_18_BPa.txt.gz	Inverse variance weighted	33	0.872512403674348	0.832992605261113	0.913907146062786	8.08077864878252e-09	9.16992707535755e-07
CD5	GCST90468641	IL18BP	3073_51_IL18BP_IL_18_BPa.txt.gz	Inverse variance weighted	25	1.1019154057934	1.03542480264741	1.17267575435732	0.00224094251950917	0.025714412364152
CDSN	GCST90468688	IL18BP	3073_51_IL18BP_IL_18_BPa.txt.gz	Inverse variance weighted	87	1.04054681549465	1.01161477320538	1.07031	0.0057332817226422	0.049445034021345
CX3CL1	GCST90468921	IL18BP	3073_51_IL18BP_IL_18_BPa.txt.gz	Inverse variance weighted	23	0.932351587067098	0.889434231696496	0.97733980875515	0.00357601283680599	0.035822515193545
FGFR4	GCST90469234	IL18BP	3073_51_IL18BP_IL_18_BPa.txt.gz	Inverse variance weighted	42	1.05752675487773	1.03900336411424	1.07638038134326	5.50898641024715e-10	8.19497408488061e-08
GZMB	GCST90469424	IL18BP	3073_51_IL18BP_IL_18_BPa.txt.gz	Inverse variance weighted	29	0.939667580521301	0.90798384801084	0.972456904180761	0.000376555796863537	0.00708912585439486
HCG22	GCST90469436	IL18BP	3073_51_IL18BP_IL_18_BPa.txt.gz	Inverse variance weighted	73	0.9515501119894	0.927498281203209	0.976225653434566	0.000143469918378556	0.00334879785093362
HLA A	GCST90469457	IL18BP	3073_51_IL18BP_IL_18_BPa.txt.gz	Inverse variance weighted	54	1.04779752327246	1.02618388063361	1.06986639577502	1.13087555193958e-05	0.00045031119412185
IL15RA	GCST90469555	IL18BP	3073_51_IL18BP_IL_18_BPa.txt.gz	Inverse variance weighted	50	1.07201152639479	1.03726283248735	1.10792431458042	3.53183087319361e-05	0.00110456279269486
IL17RB	GCST90469563	IL18BP	3073_51_IL18BP_IL_18_BPa.txt.gz	Inverse variance weighted	53	0.978235814023245	0.963258259878335	0.993446251847961	0.00518556067241859	0.046389871022193
MICB or MICA	GCST90469905	IL18BP	3073_51_IL18BP_IL_18_BPa.txt.gz	Inverse variance weighted	118	1.03153607020399	1.01665315873785	1.04663685445379	2.82119361140212e-05	0.000923562925693897
MLN	GCST90469913	IL18BP	3073_51_IL18BP_IL_18_BPa.txt.gz	Inverse variance weighted	64	1.05043782699127	1.02403006908256	1.07752658997866	0.000151890385344078	0.00348861837058278
MSR1	GCST90469950	IL18BP	3073_51_IL18BP_IL_18_BPa.txt.gz	Inverse variance weighted	30	1.07348868819101	1.0236514864511	1.12575224959545	0.00345777767641937	0.0349552102429578
PDCD1	GCST90470181	IL18BP	3073_51_IL18BP_IL_18_BPa.txt.gz	Inverse variance weighted	21	0.943960285870938	0.906262206325283	0.98322650451752	0.00554553239764779	0.0483633764084047
PDIA5	GCST90470196	IL18BP	3073_51_IL18BP_IL_18_BPa.txt.gz	Inverse variance weighted	21	0.889676662519877	0.84408941451221	0.937725968628479	1.32525942696535e-05	0.000505288156018261
REG1A	GCST90470447	IL18BP	3073_51_IL18BP_IL_18_BPa.txt.gz	Inverse variance weighted	38	0.953509104970258	0.924786095551498	0.983124224763556	0.0022835610627274	0.0260059651372089
RNASET2	GCST90470481	IL18BP	3073_51_IL18BP_IL_18_BPa.txt.gz	Inverse variance weighted	36	1.05337064134543	1.02434566105309	1.0832180485909	0.000264979741643466	0.00541463941820918
SIGLEC9	GCST90470637	IL18BP	3073_51_IL18BP_IL_18_BPa.txt.gz	Inverse variance weighted	42	1.0656111618688	1.03118462095727	1.1011870476164	0.00014898368277512	0.00344945284876912
TCTN3	GCST90470823	IL18BP	3073_51_IL18BP_IL_18_BPa.txt.gz	Inverse variance weighted	37	1.03706372660339	1.01600494204667	1.05855899762652	0.000507077168333496	0.0087751367535105
TNFSF13B	GCST90470920	IL18BP	3073_51_IL18BP_IL_18_BPa.txt.gz	Inverse variance weighted	27	1.09153252238104	1.03159368909437	1.15495399013295	0.00237002431028437	0.0267466186903555
TNFSF8	GCST90470923	IL18BP	3073_51_IL18BP_IL_18_BPa.txt.gz	Inverse variance weighted	17	1.09332670378013	1.03912819733199	1.15035207808611	0.000582505840557138	0.00964784114255498
TNR	GCST90470929	IL18BP	3073_51_IL18BP_IL_18_BPa.txt.gz	Inverse variance weighted	51	1.04469669066195	1.01401150955663	1.07631044144383	0.00404300107697567	0.0390429064648407
TREM2	GCST90470960	IL18BP	3073_51_IL18BP_IL_18_BPa.txt.gz	Inverse variance weighted	13	0.77398173271527	0.689408599225919	0.868929867207276	1.42671416283292e-05	0.000536138267211166
APOC1	GCST90468336	RARRES2	3079_62_RARRES2_TIG2.txt.gz	Inverse variance weighted	30	1.10168131705183	1.04830028635816	1.15778059029011	0.000132669741523505	0.00316095292874675
ATP6V1G2	GCST90468398	RARRES2	3079_62_RARRES2_TIG2.txt.gz	Inverse variance weighted	35	1.18051910488991	1.08185653356309	1.28817945242719	0.000193826352601465	0.00423497304656626
CTSB	GCST90468908	RARRES2	3079_62_RARRES2_TIG2.txt.gz	Inverse variance weighted	61	1.06076427541343	1.02990314125227	1.09255016605271	9.00274615644694e-05	0.00235185479664778
DDR1	GCST90468970	RARRES2	3079_62_RARRES2_TIG2.txt.gz	Inverse variance weighted	61	1.13099894263225	1.08770629496491	1.17601471477788	6.33521194486782e-10	9.32738127882847e-08
ERBB2	GCST90469139	RARRES2	3079_62_RARRES2_TIG2.txt.gz	Inverse variance weighted	20	1.10257538768714	1.04169545655278	1.16701333185843	0.000752710856810959	0.0116184562898079
HLA A	GCST90469457	RARRES2	3079_62_RARRES2_TIG2.txt.gz	Inverse variance weighted	54	0.965489865978538	0.948724893060798	0.98255109371049	8.50716071289876e-05	0.00224899248680777
IL15RA	GCST90469555	RARRES2	3079_62_RARRES2_TIG2.txt.gz	Inverse variance weighted	50	1.07008314554813	1.03729582443321	1.10390682331327	1.98757699152639e-05	0.000698449638025981
IL17RB	GCST90469563	RARRES2	3079_62_RARRES2_TIG2.txt.gz	Inverse variance weighted	53	0.963718940633361	0.949066762798386	0.97859732627976	2.26933101790649e-06	0.000118674851592159
KLK10	GCST90469696	RARRES2	3079_62_RARRES2_TIG2.txt.gz	Inverse variance weighted	39	1.03119378832565	1.00921000430884	1.05365644864931	0.00520838436462508	0.046510953377414
LTA	GCST90469813	RARRES2	3079_62_RARRES2_TIG2.txt.gz	Inverse variance weighted	79	1.05973272853667	1.03262312054887	1.08755404908506	1.14393866780997e-05	0.000453640835969566
MICB or MICA	GCST90469905	RARRES2	3079_62_RARRES2_TIG2.txt.gz	Inverse variance weighted	116	0.960915339664547	0.942018061679702	0.980191704983026	8.34279369126112e-05	0.00221984807114093
MSR1	GCST90469950	RARRES2	3079_62_RARRES2_TIG2.txt.gz	Inverse variance weighted	30	1.0882915465473	1.04336927809391	1.13514794344914	8.35412474902754e-05	0.00222080482911649
PDCD1	GCST90470181	RARRES2	3079_62_RARRES2_TIG2.txt.gz	Inverse variance weighted	21	0.912287917342467	0.876180405238958	0.949883424866223	8.37168079770874e-06	0.000348840284038052
SIGLEC9	GCST90470637	RARRES2	3079_62_RARRES2_TIG2.txt.gz	Inverse variance weighted	42	1.05727853747145	1.02242445703054	1.09332078092531	0.00112726151264634	0.0157105233146001
BCHE	GCST90468429	CD4	3143_3_CD4_sCD4.txt.gz	Inverse variance weighted	31	0.917517550805416	0.896362168842631	0.939172228924986	4.72682744270943e-13	1.30487707577104e-10
BLMH	GCST90468447	CD4	3143_3_CD4_sCD4.txt.gz	Inverse variance weighted	23	0.965639605453586	0.943252013357374	0.988558555312909	0.00348330396921684	0.0351143458413678
CBLIF	GCST90468552	CD4	3143_3_CD4_sCD4.txt.gz	Inverse variance weighted	3	0.665305081429394	0.520013216169069	0.851191542085465	0.00118833389346327	0.0162912945550311
CCL16	GCST90468568	CD4	3143_3_CD4_sCD4.txt.gz	Inverse variance weighted	33	1.03696075457346	1.01540358615548	1.0589755848675	0.000708756154447972	0.0111375967127538
CCL27	GCST90468579	CD4	3143_3_CD4_sCD4.txt.gz	Inverse variance weighted	17	1.07659525295745	1.02231991946344	1.13375208349538	0.00516760148625594	0.0463051930931361
CCL2	GCST90468581	CD4	3143_3_CD4_sCD4.txt.gz	Inverse variance weighted	4	0.749981265762041	0.616120549592619	0.912925075078151	0.0041280332918939	0.0395891416173155
CDSN	GCST90468688	CD4	3143_3_CD4_sCD4.txt.gz	Inverse variance weighted	87	0.967276888563276	0.947447142157671	0.987521664815945	0.0016429385202366	0.0207036413913142
CTSB	GCST90468908	CD4	3143_3_CD4_sCD4.txt.gz	Inverse variance weighted	61	1.09710567682818	1.06604784907644	1.12906833138061	2.52828087155274e-10	4.1478253612731e-08
CTSC	GCST90468909	CD4	3143_3_CD4_sCD4.txt.gz	Inverse variance weighted	47	0.968380636718055	0.955847628938606	0.981077976425778	1.33622373236574e-06	7.67259667124409e-05
IL2RA	GCST90469585	CD4	3143_3_CD4_sCD4.txt.gz	Inverse variance weighted	60	0.966748897067946	0.950177683685649	0.983609114409899	0.000126335164568637	0.00303775760030616
LTB	GCST90469817	CD4	3143_3_CD4_sCD4.txt.gz	Inverse variance weighted	45	0.893163254185881	0.845623730732986	0.943375368541789	5.1465933638515e-05	0.00151106765269306
MICB or MICA	GCST90469905	CD4	3143_3_CD4_sCD4.txt.gz	Inverse variance weighted	118	0.977739998020085	0.96593150403675	0.989692850614328	0.000282076706959708	0.00566323234742183
MMP9	GCST90469923	CD4	3143_3_CD4_sCD4.txt.gz	Inverse variance weighted	19	0.874810922652253	0.819962055987193	0.933328737352743	5.15268280037097e-05	0.00151106765269306
NAGPA	GCST90469996	CD4	3143_3_CD4_sCD4.txt.gz	Inverse variance weighted	29	1.04846948457313	1.01797742247521	1.07987489291081	0.001670704708518	0.0209275445818289
SLAMF7	GCST90470651	CD4	3143_3_CD4_sCD4.txt.gz	Inverse variance weighted	31	1.03441843532989	1.01300291470422	1.05628669357064	0.00152240525631959	0.0195475200844971
TNFSF8	GCST90470923	CD4	3143_3_CD4_sCD4.txt.gz	Inverse variance weighted	17	1.10811389864099	1.05500413867737	1.16389724679254	4.18925451857482e-05	0.00127343415383349
TNN	GCST90470927	CD4	3143_3_CD4_sCD4.txt.gz	Inverse variance weighted	42	0.977499438492445	0.96242975183885	0.992805085698386	0.00409248014564079	0.0393618442148566
AGER	GCST90468252	IL2RA	3151_6_IL2RA_IL_2_sRa.txt.gz	Inverse variance weighted	28	0.837333718170286	0.758585047977996	0.924257283285149	0.000426610345172473	0.00775188798095044
BCHE	GCST90468429	IL2RA	3151_6_IL2RA_IL_2_sRa.txt.gz	Inverse variance weighted	31	0.951354994027444	0.927978815106828	0.975320028784026	8.53832622178566e-05	0.00225308222267892
CCL16	GCST90468568	IL2RA	3151_6_IL2RA_IL_2_sRa.txt.gz	Inverse variance weighted	33	1.04169362843652	1.02071157284069	1.06310699750889	8.33166327059704e-05	0.00221894297308758
CD5	GCST90468641	IL2RA	3151_6_IL2RA_IL_2_sRa.txt.gz	Inverse variance weighted	25	0.916063250628144	0.863936588429856	0.971335038230684	0.00335702391199639	0.0341894843963875
CTSC	GCST90468909	IL2RA	3151_6_IL2RA_IL_2_sRa.txt.gz	Inverse variance weighted	47	0.978243099255937	0.965904868308644	0.990738935727235	0.000681952124418667	0.0108290074624225
CX3CL1	GCST90468921	IL2RA	3151_6_IL2RA_IL_2_sRa.txt.gz	Inverse variance weighted	23	1.16980965757096	1.11855907213228	1.22340846276239	6.79808735128963e-12	1.57397651496391e-09
HLA A	GCST90469457	IL2RA	3151_6_IL2RA_IL_2_sRa.txt.gz	Inverse variance weighted	54	0.97599673202941	0.96355041335398	0.988603821585558	0.000206971717147433	0.00447114973611949
HLA E	GCST90469459	IL2RA	3151_6_IL2RA_IL_2_sRa.txt.gz	Inverse variance weighted	20	0.874029045171745	0.816409623786369	0.935715049831077	0.000109007105456188	0.00272375456714286
KLRF1	GCST90469712	IL2RA	3151_6_IL2RA_IL_2_sRa.txt.gz	Inverse variance weighted	11	1.12451914963465	1.04926	1.20517492600476	0.000898171485180868	0.0132306328063328
LILRB4	GCST90469778	IL2RA	3151_6_IL2RA_IL_2_sRa.txt.gz	Inverse variance weighted	44	1.05787484720173	1.01852820360779	1.09874148637027	0.00362200430832365	0.0361388307035287
LRPAP1	GCST90469800	IL2RA	3151_6_IL2RA_IL_2_sRa.txt.gz	Inverse variance weighted	22	1.07972946420622	1.02379069575709	1.13872466384639	0.00470948047796161	0.043638010066871
LTB	GCST90469817	IL2RA	3151_6_IL2RA_IL_2_sRa.txt.gz	Inverse variance weighted	45	0.831263739194225	0.787506103475748	0.877452760111142	2.10678676951424e-11	4.38303247483723e-09
MANSC4	GCST90469848	IL2RA	3151_6_IL2RA_IL_2_sRa.txt.gz	Inverse variance weighted	52	0.956877470894765	0.940792058870489	0.973237907009169	3.46571129711237e-07	2.45680423061966e-05
MMP9	GCST90469923	IL2RA	3151_6_IL2RA_IL_2_sRa.txt.gz	Inverse variance weighted	19	0.860778411267044	0.80778907331031	0.917243743180452	3.75025335507576e-06	0.000180351379940075
PDCD1LG2	GCST90470180	IL2RA	3151_6_IL2RA_IL_2_sRa.txt.gz	Inverse variance weighted	50	0.975227695393652	0.958195975183614	0.992562150639972	0.00526232070573136	0.0468033542322018
PGLYRP1	GCST90470219	IL2RA	3151_6_IL2RA_IL_2_sRa.txt.gz	Inverse variance weighted	16	0.93008451479182	0.888764605022138	0.973325444968622	0.00177128722857451	0.0217509222978503
RNASE6	GCST90470479	IL2RA	3151_6_IL2RA_IL_2_sRa.txt.gz	Inverse variance weighted	35	0.965895042203529	0.942762995214053	0.989594667259433	0.00501989607580956	0.0455647222056568
SIGLEC9	GCST90470637	IL2RA	3151_6_IL2RA_IL_2_sRa.txt.gz	Inverse variance weighted	42	1.05130254566367	1.01668275932923	1.08710119491759	0.00340652798785264	0.0345588051347171
TNFRSF9	GCST90470916	IL2RA	3151_6_IL2RA_IL_2_sRa.txt.gz	Inverse variance weighted	19	1.09396674072135	1.02756145304826	1.16466341380781	0.00493921168885456	0.045060301108044
TNXB	GCST90470930	IL2RA	3151_6_IL2RA_IL_2_sRa.txt.gz	Inverse variance weighted	42	1.07254749022473	1.03213027614245	1.11454740295653	0.000351981056002917	0.00672721325493186
TREM2	GCST90470960	IL2RA	3151_6_IL2RA_IL_2_sRa.txt.gz	Inverse variance weighted	13	0.828849292901053	0.74207753313714	0.925767348646593	0.000877573856235714	0.0130293844380906
AGER	GCST90468252	TNFRSF1B	3152_57_TNFRSF1B_TNF_sR_II.txt.gz	Inverse variance weighted	28	0.79875092546717	0.722340267709306	0.883244461724254	1.18665796229799e-05	0.000463523130579257
AMBP	GCST90468288	TNFRSF1B	3152_57_TNFRSF1B_TNF_sR_II.txt.gz	Inverse variance weighted	14	1.1597484348334	1.04391730292337	1.28843197476654	0.00576954060273624	0.0496744133664803
ANGPTL2	GCST90468303	TNFRSF1B	3152_57_TNFRSF1B_TNF_sR_II.txt.gz	Inverse variance weighted	5	1.31394644466848	1.10557798164905	1.56158614599198	0.00193969453880643	0.0231935681600177
BCHE	GCST90468429	TNFRSF1B	3152_57_TNFRSF1B_TNF_sR_II.txt.gz	Inverse variance weighted	31	0.964064127794355	0.943328594948276	0.985255453377678	0.000970231792621699	0.0140329243154504
BTN2A1	GCST90468480	TNFRSF1B	3152_57_TNFRSF1B_TNF_sR_II.txt.gz	Inverse variance weighted	22	1.1985078244814	1.09857575383447	1.30753022750544	4.57180042837455e-05	0.00136725406561076
BTN3A2	GCST90468481	TNFRSF1B	3152_57_TNFRSF1B_TNF_sR_II.txt.gz	Inverse variance weighted	33	0.863209091038102	0.826262394049329	0.901807876308045	4.37387085366215e-11	8.48471839247571e-09
C2	GCST90468497	TNFRSF1B	3152_57_TNFRSF1B_TNF_sR_II.txt.gz	Inverse variance weighted	31	1.12780378757754	1.06112227730486	1.19867560080336	0.000109747288659204	0.0027374844981805
CCL16	GCST90468568	TNFRSF1B	3152_57_TNFRSF1B_TNF_sR_II.txt.gz	Inverse variance weighted	33	1.03253723961409	1.01098838381261	1.05454540156962	0.00292412128518863	0.0310586467250335
CDSN	GCST90468688	TNFRSF1B	3152_57_TNFRSF1B_TNF_sR_II.txt.gz	Inverse variance weighted	87	1.06193626542114	1.02816770102919	1.09681390563793	0.000267597067110956	0.00544487016070555
CTSB	GCST90468908	TNFRSF1B	3152_57_TNFRSF1B_TNF_sR_II.txt.gz	Inverse variance weighted	61	1.06592845765217	1.03118458462297	1.10184296175078	0.000159183117494289	0.00362422466555197
CTSC	GCST90468909	TNFRSF1B	3152_57_TNFRSF1B_TNF_sR_II.txt.gz	Inverse variance weighted	47	0.97713730823057	0.964237309248494	0.990209889181983	0.000647297162128473	0.010446670695945
ERBB2	GCST90469139	TNFRSF1B	3152_57_TNFRSF1B_TNF_sR_II.txt.gz	Inverse variance weighted	20	1.11233138303009	1.05050014748016	1.17780193428959	0.000263887312150561	0.00540000337266044
FCRL5	GCST90469208	TNFRSF1B	3152_57_TNFRSF1B_TNF_sR_II.txt.gz	Inverse variance weighted	33	0.946621143423559	0.920370389762879	0.973620619637049	0.000131741560811312	0.00315129380977031
FGFR4	GCST90469234	TNFRSF1B	3152_57_TNFRSF1B_TNF_sR_II.txt.gz	Inverse variance weighted	42	1.07133780840126	1.05127513022644	1.09178336546665	9.03908338383712e-13	2.3808448068804e-10
GZMB	GCST90469424	TNFRSF1B	3152_57_TNFRSF1B_TNF_sR_II.txt.gz	Inverse variance weighted	29	0.9396627036453	0.907910242481313	0.972525647699331	0.00038752250810395	0.00724334062998985
HLA A	GCST90469457	TNFRSF1B	3152_57_TNFRSF1B_TNF_sR_II.txt.gz	Inverse variance weighted	54	1.03901668226597	1.01658165119447	1.06194683403791	0.000588996125150451	0.0097224514625724
IL15RA	GCST90469555	TNFRSF1B	3152_57_TNFRSF1B_TNF_sR_II.txt.gz	Inverse variance weighted	50	1.07164333234495	1.03714339036545	1.10729089384132	3.40648341804778e-05	0.00107590911916558
LTB	GCST90469817	TNFRSF1B	3152_57_TNFRSF1B_TNF_sR_II.txt.gz	Inverse variance weighted	44	0.824680701907736	0.763151877943494	0.891170263423492	1.10210758587752e-06	6.51059851657278e-05
MANSC4	GCST90469848	TNFRSF1B	3152_57_TNFRSF1B_TNF_sR_II.txt.gz	Inverse variance weighted	52	0.966203750663626	0.948778094777629	0.983949453444391	0.000213432942137252	0.00458739485204832
PDCD1	GCST90470181	TNFRSF1B	3152_57_TNFRSF1B_TNF_sR_II.txt.gz	Inverse variance weighted	21	0.939445210028914	0.901894689036032	0.978559152609679	0.00268728195831322	0.0292020685174764
PLA2G15	GCST90470245	TNFRSF1B	3152_57_TNFRSF1B_TNF_sR_II.txt.gz	Inverse variance weighted	13	0.897413635543298	0.843192290118484	0.955121675917925	0.000663924922006149	0.0106309450701598
QPCT	GCST90470401	TNFRSF1B	3152_57_TNFRSF1B_TNF_sR_II.txt.gz	Inverse variance weighted	35	1.05036173137118	1.01519545146913	1.08674616807284	0.00468369293089509	0.0434190584585076
RNASET2	GCST90470481	TNFRSF1B	3152_57_TNFRSF1B_TNF_sR_II.txt.gz	Inverse variance weighted	36	1.04627887109582	1.01793751031799	1.07540931049843	0.00124265062469838	0.0168206032225792
SIGLEC9	GCST90470637	TNFRSF1B	3152_57_TNFRSF1B_TNF_sR_II.txt.gz	Inverse variance weighted	42	1.07244947410356	1.03966124213295	1.10627176227651	1.00927194199806e-05	0.00041100989297538
STAB2	GCST90470755	TNFRSF1B	3152_57_TNFRSF1B_TNF_sR_II.txt.gz	Inverse variance weighted	62	0.957919287992408	0.931507084163958	0.985080390592468	0.00258034034524213	0.0283294727770178
TNFSF8	GCST90470923	TNFRSF1B	3152_57_TNFRSF1B_TNF_sR_II.txt.gz	Inverse variance weighted	17	1.08707474107241	1.03200820927036	1.14507954690898	0.00164431814068051	0.0207036413913142
TNXB	GCST90470930	TNFRSF1B	3152_57_TNFRSF1B_TNF_sR_II.txt.gz	Inverse variance weighted	43	1.04789530775084	1.01641662021968	1.08034889843585	0.00264368409286977	0.0288496449272597
ADM	GCST90468246	CTSC	3178_5_CTSC_CATC.txt.gz	Inverse variance weighted	12	1.09899736157441	1.02880287918719	1.17398116313763	0.00505918961679385	0.0457330550996474
ATP6V1G2	GCST90468398	CTSC	3178_5_CTSC_CATC.txt.gz	Inverse variance weighted	35	1.20058301957704	1.06640765510487	1.35164032253218	0.00249991682441429	0.0277537914736639
BCHE	GCST90468429	CTSC	3178_5_CTSC_CATC.txt.gz	Inverse variance weighted	21	0.780477919922423	0.722014874510481	0.843674839662308	4.39988917547321e-10	6.79144184020623e-08
CTSB	GCST90468908	CTSC	3178_5_CTSC_CATC.txt.gz	Inverse variance weighted	61	1.07585526010931	1.04529418476593	1.10730984403598	6.59548836137243e-07	4.26338299236623e-05
FGFR4	GCST90469234	CTSC	3178_5_CTSC_CATC.txt.gz	Inverse variance weighted	42	1.02783180278237	1.00807479590275	1.04797602231964	0.00556883614746486	0.0485076716607148
LTB	GCST90469817	CTSC	3178_5_CTSC_CATC.txt.gz	Inverse variance weighted	45	0.833913747639566	0.768626579785984	0.904746409753218	1.26197215028739e-05	0.000486325106506726
MICB or MICA	GCST90469905	CTSC	3178_5_CTSC_CATC.txt.gz	Inverse variance weighted	117	0.970363116880761	0.951106074206464	0.990010056857384	0.00326373182811323	0.0334888280147001
MLN	GCST90469913	CTSC	3178_5_CTSC_CATC.txt.gz	Inverse variance weighted	64	1.04733749025772	1.02438841916628	1.07080068260835	4.28311013392691e-05	0.00129713177157217
NAGPA	GCST90469996	CTSC	3178_5_CTSC_CATC.txt.gz	Inverse variance weighted	29	1.04962112531385	1.01587093487317	1.08449259535381	0.00368066368549566	0.0364666104619572
SPON1	GCST90470731	CTSC	3178_5_CTSC_CATC.txt.gz	Inverse variance weighted	35	1.05181907311782	1.01544766186288	1.08949323941013	0.00489623129323215	0.0448534781201962
TGM2	GCST90470849	CTSC	3178_5_CTSC_CATC.txt.gz	Inverse variance weighted	9	1.13212938300058	1.04897870773136	1.22187126431314	0.001429648743574	0.018657125821092
TNFRSF9	GCST90470916	CTSC	3178_5_CTSC_CATC.txt.gz	Inverse variance weighted	19	1.09639949108912	1.03434802305674	1.16217348248804	0.0019605932594095	0.0233853894797037
TNXB	GCST90470930	CTSC	3178_5_CTSC_CATC.txt.gz	Inverse variance weighted	39	1.08478790878726	1.03568856062078	1.13621493158686	0.000573433167637232	0.00957166642027031
TYRP1	GCST90470998	CTSC	3178_5_CTSC_CATC.txt.gz	Inverse variance weighted	8	0.809507371022046	0.70660876910838	0.927390392516504	0.00231308396510328	0.0262277411682919
BTN2A1	GCST90468480	C2	3186_2_C2_C2.txt.gz	Inverse variance weighted	15	1.63300385755262	1.23455696391575	2.16004743136642	0.000589239482580146	0.0097224514625724
CD302	GCST90468624	C2	3186_2_C2_C2.txt.gz	Inverse variance weighted	25	1.06498980283125	1.01979663829935	1.11218574129249	0.00442606121483802	0.0416903600649605
CXCL9	GCST90468935	C2	3186_2_C2_C2.txt.gz	Inverse variance weighted	14	0.874832218401739	0.811069314355191	0.943607897386864	0.000533600886077185	0.00908640654761327
HLA E	GCST90469459	C2	3186_2_C2_C2.txt.gz	Inverse variance weighted	17	0.775400514494864	0.66051769920727	0.910264719023418	0.00187602599285708	0.0226400614774807
KLRF1	GCST90469712	C2	3186_2_C2_C2.txt.gz	Inverse variance weighted	11	1.19213975114588	1.10998672773459	1.28037313487768	1.40434846150421e-06	7.98392957025461e-05
MANSC4	GCST90469848	C2	3186_2_C2_C2.txt.gz	Inverse variance weighted	52	0.963657275204438	0.945153924019034	0.9825228679215	0.000182232097603459	0.00403389583274938
MLN	GCST90469913	C2	3186_2_C2_C2.txt.gz	Inverse variance weighted	47	1.1357473301221	1.05790081543758	1.21932224557925	0.000441857008790065	0.007918673359777
MMP9	GCST90469923	C2	3186_2_C2_C2.txt.gz	Inverse variance weighted	19	0.858406989504296	0.777908455170232	0.947235570885494	0.00237380436748495	0.0267472226807272
MSR1	GCST90469950	C2	3186_2_C2_C2.txt.gz	Inverse variance weighted	30	1.09232966582681	1.04949622245091	1.13691128497714	1.51114829732769e-05	0.000561255725954436
NECTIN2	GCST90470020	C2	3186_2_C2_C2.txt.gz	Inverse variance weighted	21	1.20980077652291	1.12605980401479	1.29976926061754	1.94974601292879e-07	1.4887555327443e-05
PLA2G15	GCST90470245	C2	3186_2_C2_C2.txt.gz	Inverse variance weighted	13	0.871528294936704	0.819964295823868	0.926334930366817	9.90856650662537e-06	0.000404083727848316
REG1A	GCST90470447	C2	3186_2_C2_C2.txt.gz	Inverse variance weighted	38	1.04823797951455	1.01685144171651	1.08059330657181	0.00238600351552043	0.0268635925218006
SIGLEC9	GCST90470637	C2	3186_2_C2_C2.txt.gz	Inverse variance weighted	42	1.04649875578906	1.01359524111298	1.08047039039519	0.00529550214975222	0.046978691082532
TCTN3	GCST90470823	C2	3186_2_C2_C2.txt.gz	Inverse variance weighted	37	1.03479379036962	1.01651338048429	1.05340294495422	0.000169178704387163	0.00380652084871117
TGOLN2	GCST90470850	C2	3186_2_C2_C2.txt.gz	Inverse variance weighted	53	0.965138438082214	0.947082884880136	0.983538209310652	0.000230750305639083	0.00485336357135391
TNFRSF9	GCST90470916	C2	3186_2_C2_C2.txt.gz	Inverse variance weighted	19	1.12643703634361	1.0620161146007	1.19476567201021	7.41519978241235e-05	0.00201219646269432
WFIKKN1	GCST90471076	C2	3186_2_C2_C2.txt.gz	Inverse variance weighted	22	1.06647931862146	1.01906261406784	1.1161023094618	0.00554067919527118	0.0483490136714082
ANXA11	GCST90468315	WFIKKN1	3191_50_WFIKKN1_WFKN1.txt.gz	Inverse variance weighted	5	1.33204169420687	1.10659446309205	1.6034194407115	0.00244040755068682	0.0272835283412066
APOC1	GCST90468336	WFIKKN1	3191_50_WFIKKN1_WFKN1.txt.gz	Inverse variance weighted	30	1.05959344872815	1.01731067446318	1.10363363402245	0.00533563440374593	0.0471976289877429
ATP6V1G2	GCST90468398	WFIKKN1	3191_50_WFIKKN1_WFKN1.txt.gz	Inverse variance weighted	35	1.22484394777565	1.09337744769699	1.37211783502819	0.00046345555970236	0.00820679477886461
B4GAT1	GCST90468413	WFIKKN1	3191_50_WFIKKN1_WFKN1.txt.gz	Inverse variance weighted	19	0.932417034777808	0.887900141582124	0.979165883670969	0.00505465032280737	0.0457067750449762
BCHE	GCST90468429	WFIKKN1	3191_50_WFIKKN1_WFKN1.txt.gz	Inverse variance weighted	31	0.95137424654593	0.931199213817134	0.971986384396346	5.1595334949591e-06	0.000236629723067533
CBLIF	GCST90468552	WFIKKN1	3191_50_WFIKKN1_WFKN1.txt.gz	Inverse variance weighted	3	0.734465702096694	0.594570137823226	0.907277095232745	0.00420187555780113	0.0401316857167234
CDSN	GCST90468688	WFIKKN1	3191_50_WFIKKN1_WFKN1.txt.gz	Inverse variance weighted	86	0.925970993310624	0.890272088405015	0.963101383969923	0.000125925456750458	0.00303400949664338
CX3CL1	GCST90468921	WFIKKN1	3191_50_WFIKKN1_WFKN1.txt.gz	Inverse variance weighted	23	1.10493646144397	1.0424783170416	1.17113666909928	0.000775749071914007	0.0119036642729295
CXCL9	GCST90468935	WFIKKN1	3191_50_WFIKKN1_WFKN1.txt.gz	Inverse variance weighted	14	0.836463197060001	0.775342981114579	0.902401514011308	3.97355820327044e-06	0.000189818396033102
FGFR4	GCST90469234	WFIKKN1	3191_50_WFIKKN1_WFKN1.txt.gz	Inverse variance weighted	42	1.02491011943532	1.00762566585043	1.04249106441165	0.00457629329491209	0.0426299093111376
ICAM3	GCST90469500	WFIKKN1	3191_50_WFIKKN1_WFKN1.txt.gz	Inverse variance weighted	39	1.06705444625042	1.0197272579207	1.11657816579748	0.0050474952456246	0.0456852422767599
LTB	GCST90469817	WFIKKN1	3191_50_WFIKKN1_WFKN1.txt.gz	Inverse variance weighted	44	0.812498644183756	0.734135289415176	0.899226690663967	6.00163533867455e-05	0.00170770020389838
MICB or MICA	GCST90469905	WFIKKN1	3191_50_WFIKKN1_WFKN1.txt.gz	Inverse variance weighted	110	0.940870395658146	0.924259895340739	0.957779414522324	1.98969150951906e-11	4.23141061024387e-09
MSR1	GCST90469950	WFIKKN1	3191_50_WFIKKN1_WFKN1.txt.gz	Inverse variance weighted	30	0.91463255723323	0.878754711745209	0.951975225361356	1.23907534561189e-05	0.00048072774557456
NAGPA	GCST90469996	WFIKKN1	3191_50_WFIKKN1_WFKN1.txt.gz	Inverse variance weighted	29	1.05241134116791	1.02126919665652	1.08450312086652	0.000858279153179011	0.0128406432974307
SPON1	GCST90470731	WFIKKN1	3191_50_WFIKKN1_WFKN1.txt.gz	Inverse variance weighted	35	1.09526476562597	1.05718696667437	1.13471405213721	4.64552344847582e-07	3.18312597149739e-05
TCTN3	GCST90470823	WFIKKN1	3191_50_WFIKKN1_WFKN1.txt.gz	Inverse variance weighted	37	1.02903372453681	1.01077282703239	1.04762452839481	0.00173054672259726	0.021443244024932
TGOLN2	GCST90470850	WFIKKN1	3191_50_WFIKKN1_WFKN1.txt.gz	Inverse variance weighted	53	1.03536364884749	1.01604936309979	1.05504508371954	0.000297769523344361	0.00592443729398241
THBD	GCST90470853	WFIKKN1	3191_50_WFIKKN1_WFKN1.txt.gz	Inverse variance weighted	33	1.07591533553697	1.02607304952374	1.12817874885316	0.00249807908711685	0.0277537914736639
TIMD4	GCST90470866	WFIKKN1	3191_50_WFIKKN1_WFKN1.txt.gz	Inverse variance weighted	29	0.925861519746943	0.88750818787243	0.96587227640466	0.000358781517035524	0.00683518072600524
TNFRSF9	GCST90470916	WFIKKN1	3191_50_WFIKKN1_WFKN1.txt.gz	Inverse variance weighted	19	1.11617109165014	1.05192954313224	1.18433588444131	0.000279137164307038	0.00561206441684528
TNFSF8	GCST90470923	WFIKKN1	3191_50_WFIKKN1_WFKN1.txt.gz	Inverse variance weighted	17	1.09068924521479	1.03718521389123	1.14695332491692	0.000717781118395623	0.0112547765751711
TYRP1	GCST90470998	WFIKKN1	3191_50_WFIKKN1_WFKN1.txt.gz	Inverse variance weighted	8	0.811858123813441	0.707595085365479	0.931484159279375	0.00295795750501702	0.0312561501542284
BCAN	GCST90468426	GNLY	3195_50_GNLY_Granulysin.txt.gz	Inverse variance weighted	14	0.906186848466188	0.853655078339945	0.961951290596166	0.00122426668078446	0.0166502588371965
BLMH	GCST90468447	GNLY	3195_50_GNLY_Granulysin.txt.gz	Inverse variance weighted	23	0.955311777123512	0.930779995757858	0.980490121908787	0.000572253828831651	0.00955753776949198
CD5	GCST90468641	GNLY	3195_50_GNLY_Granulysin.txt.gz	Inverse variance weighted	25	1.09432977515803	1.02950691470276	1.16323420435032	0.00381069126464935	0.0373709055405304
GZMB	GCST90469424	GNLY	3195_50_GNLY_Granulysin.txt.gz	Inverse variance weighted	29	0.919910136664296	0.887291800923468	0.953727577170201	5.83913507317606e-06	0.000263697360006272
HLA E	GCST90469459	GNLY	3195_50_GNLY_Granulysin.txt.gz	Inverse variance weighted	17	0.685706017228562	0.610539523261184	0.770126624320622	1.89822040833289e-10	3.26334777983457e-08
ICAM4	GCST90469501	GNLY	3195_50_GNLY_Granulysin.txt.gz	Inverse variance weighted	15	1.23189900212326	1.09507508114947	1.38581835853604	0.000516609419119	0.00888667251222678
IGF2R	GCST90469526	GNLY	3195_50_GNLY_Granulysin.txt.gz	Inverse variance weighted	53	1.03302392580868	1.01052611643123	1.05602261430103	0.00382719312648217	0.0374884731017752
IL15RA	GCST90469555	GNLY	3195_50_GNLY_Granulysin.txt.gz	Inverse variance weighted	50	1.10864233158625	1.05890776139934	1.16071282522357	1.06152779219652e-05	0.000428040209465758
KLRD1	GCST90469711	GNLY	3195_50_GNLY_Granulysin.txt.gz	Inverse variance weighted	33	1.05832442227952	1.01923553571736	1.09891241380724	0.00315433747800872	0.032705319246526
KLRF1	GCST90469712	GNLY	3195_50_GNLY_Granulysin.txt.gz	Inverse variance weighted	11	1.12290515476376	1.04565507951607	1.20586224969956	0.00143435309952715	0.0186843364280511
LIPF	GCST90469780	GNLY	3195_50_GNLY_Granulysin.txt.gz	Inverse variance weighted	27	0.940102905272009	0.908889813113247	0.972387917379763	0.00033661906990726	0.00649484778026709
MAN1A2	GCST90469843	GNLY	3195_50_GNLY_Granulysin.txt.gz	Inverse variance weighted	24	1.06147759281952	1.01873112498834	1.10601772383348	0.00444238730019824	0.041781826857005
PDCD1	GCST90470181	GNLY	3195_50_GNLY_Granulysin.txt.gz	Inverse variance weighted	21	0.940105366164507	0.900217036436866	0.981761135058549	0.00523611690447662	0.0466570193443587
SEZ6L2	GCST90470606	GNLY	3195_50_GNLY_Granulysin.txt.gz	Inverse variance weighted	18	0.922633588929286	0.873367812516918	0.974678396914296	0.00402664671259258	0.038926076059607
APOM	GCST90468342	TGFBI	3283_21_TGFBI_BGH3.txt.gz	Inverse variance weighted	25	0.924526438166485	0.883701820513109	0.96723704198381	0.000659932236184622	0.0105847231848383
CCL13	GCST90468565	TGFBI	3283_21_TGFBI_BGH3.txt.gz	Inverse variance weighted	33	1.07771202818485	1.03462893208579	1.12258915218311	0.000323777426877467	0.00631927255312854
CD5	GCST90468641	TGFBI	3283_21_TGFBI_BGH3.txt.gz	Inverse variance weighted	25	1.14570908174935	1.07059982719929	1.22608771891629	8.42492202479994e-05	0.00223342115726691
DDR1	GCST90468970	TGFBI	3283_21_TGFBI_BGH3.txt.gz	Inverse variance weighted	61	1.05216881075539	1.02393381366033	1.08118238850705	0.000248091382382362	0.00513292977260625
EPHA2	GCST90469130	TGFBI	3283_21_TGFBI_BGH3.txt.gz	Inverse variance weighted	12	0.869934925069984	0.791475806807189	0.956171707773854	0.00386019536449568	0.0377344940124859
FGFR4	GCST90469234	TGFBI	3283_21_TGFBI_BGH3.txt.gz	Inverse variance weighted	42	1.02689336550542	1.00799527439953	1.04614576169242	0.00510536303654146	0.0459915195416082
KLRF1	GCST90469712	TGFBI	3283_21_TGFBI_BGH3.txt.gz	Inverse variance weighted	11	1.18022208573935	1.09929378081259	1.26710820708664	4.82875793092971e-06	0.000226525555877438
KYNU	GCST90469722	TGFBI	3283_21_TGFBI_BGH3.txt.gz	Inverse variance weighted	19	1.0663774255905	1.02474926059697	1.10969664242214	0.00155946266873065	0.0199075914714348
LAYN	GCST90469742	TGFBI	3283_21_TGFBI_BGH3.txt.gz	Inverse variance weighted	28	1.06339192867191	1.03017116908825	1.09768398485212	0.00014726291577214	0.00341236344779512
MANSC4	GCST90469848	TGFBI	3283_21_TGFBI_BGH3.txt.gz	Inverse variance weighted	52	0.974925575716594	0.957859314950378	0.992295907500333	0.00482725479951106	0.0444627800108959
MICB or MICA	GCST90469905	TGFBI	3283_21_TGFBI_BGH3.txt.gz	Inverse variance weighted	118	0.977120234617361	0.965029723579815	0.989362223328161	0.000268888454931056	0.00545953857218572
MLN	GCST90469913	TGFBI	3283_21_TGFBI_BGH3.txt.gz	Inverse variance weighted	64	1.06724753950595	1.0437396903523	1.0912848491917	1.02056914565197e-08	1.11834122792626e-06
STAB2	GCST90470755	TGFBI	3283_21_TGFBI_BGH3.txt.gz	Inverse variance weighted	62	0.96198900069945	0.937082613850671	0.987557365581641	0.00378512596403809	0.0372033435219218
TGM2	GCST90470849	TGFBI	3283_21_TGFBI_BGH3.txt.gz	Inverse variance weighted	9	1.17980866732719	1.09286244763073	1.27367217577841	2.29976745472011e-05	0.000786027662202552
TNFRSF9	GCST90470916	TGFBI	3283_21_TGFBI_BGH3.txt.gz	Inverse variance weighted	19	1.17343282098768	1.09099826060702	1.26209604092768	1.68109583943627e-05	0.000610167655502091
TNR	GCST90470929	TGFBI	3283_21_TGFBI_BGH3.txt.gz	Inverse variance weighted	51	1.04829014595599	1.0181557463693	1.07931643466838	0.00152918069277912	0.0196255654072403
TNXB	GCST90470930	TGFBI	3283_21_TGFBI_BGH3.txt.gz	Inverse variance weighted	43	1.05574474536878	1.03075373658036	1.08134167048628	9.06973158944978e-06	0.000375204602209083
ADM	GCST90468246	BGN	3284_75_BGN_BGN.txt.gz	Inverse variance weighted	12	0.907608939002394	0.847315705629479	0.972192514176373	0.00570780532221991	0.0493142012641991
ANGPTL2	GCST90468303	BGN	3284_75_BGN_BGN.txt.gz	Inverse variance weighted	5	0.75893949766819	0.6370335623477	0.90417396376749	0.00201798419995643	0.0238715807090025
ATP6V1G2	GCST90468398	BGN	3284_75_BGN_BGN.txt.gz	Inverse variance weighted	35	1.11538876301321	1.04843339431206	1.18662005560445	0.00054527685104796	0.00924429470879304
BCHE	GCST90468429	BGN	3284_75_BGN_BGN.txt.gz	Inverse variance weighted	31	0.863597983551652	0.844732456356299	0.882884837184365	1.0281261445304e-38	5.90350032189354e-35
C1QA	GCST90468485	BGN	3284_75_BGN_BGN.txt.gz	Inverse variance weighted	39	0.959936496311744	0.9356384831181	0.984865515450325	0.00177284229919951	0.0217514112863325
GZMH	GCST90469425	BGN	3284_75_BGN_BGN.txt.gz	Inverse variance weighted	16	1.12547055173348	1.04854079645401	1.20804451968199	0.00106730361358678	0.015072447981346
HLA A	GCST90469457	BGN	3284_75_BGN_BGN.txt.gz	Inverse variance weighted	54	1.03683884869225	1.01922968446558	1.05475224529115	3.48162686163576e-05	0.00109243177265096
IL17RB	GCST90469563	BGN	3284_75_BGN_BGN.txt.gz	Inverse variance weighted	53	1.03832270318417	1.02215341061111	1.05474777538835	2.64884659502938e-06	0.000134598912819988
MLN	GCST90469913	BGN	3284_75_BGN_BGN.txt.gz	Inverse variance weighted	64	1.05268322467289	1.02338266371474	1.08282269262341	0.000364098821538697	0.006908973672423
PPP1R14D	GCST90470303	BGN	3284_75_BGN_BGN.txt.gz	Inverse variance weighted	3	0.655684604473746	0.508904491544027	0.84479957966081	0.00109688446369277	0.015421916235367
STAB2	GCST90470755	BGN	3284_75_BGN_BGN.txt.gz	Inverse variance weighted	62	0.88267287582519	0.84422906336542	0.922867311167511	3.9508707804667e-08	3.706846408732e-06
TNFRSF9	GCST90470916	BGN	3284_75_BGN_BGN.txt.gz	Inverse variance weighted	19	1.1475822840191	1.08033206837606	1.21901879722418	7.90104065431893e-06	0.000333096735955208
TYRP1	GCST90470998	BGN	3284_75_BGN_BGN.txt.gz	Inverse variance weighted	8	0.786565234388253	0.682538213757549	0.906447222262074	0.000909531234483019	0.0133568499959117
ATP6V1G2	GCST90468398	FCER2	3291_30_FCER2_CD23.txt.gz	Inverse variance weighted	32	0.803006689881722	0.71970430502615	0.895950933587052	8.62947162874853e-05	0.00227295532533367
BLMH	GCST90468447	FCER2	3291_30_FCER2_CD23.txt.gz	Inverse variance weighted	23	0.949830868244032	0.917150365992917	0.983675863545562	0.00395955377060032	0.0384309630675914
BTN2A1	GCST90468480	FCER2	3291_30_FCER2_CD23.txt.gz	Inverse variance weighted	22	1.20737919037524	1.08714285033026	1.34091348612404	0.00042966738662129	0.00778008867444393
BTN3A2	GCST90468481	FCER2	3291_30_FCER2_CD23.txt.gz	Inverse variance weighted	33	0.864317562924749	0.828999194145971	0.901140622156789	7.37493376768127e-12	1.68912473797051e-09
CSF1	GCST90468881	FCER2	3291_30_FCER2_CD23.txt.gz	Inverse variance weighted	18	1.07406205741441	1.02250111986108	1.12822302173519	0.00441998439330132	0.0416741385654125
CTSB	GCST90468908	FCER2	3291_30_FCER2_CD23.txt.gz	Inverse variance weighted	61	1.07897176986528	1.04586651427961	1.11312492012242	1.74775153604666e-06	9.57594400761443e-05
CX3CL1	GCST90468921	FCER2	3291_30_FCER2_CD23.txt.gz	Inverse variance weighted	23	0.909741497543755	0.86308202917218	0.958923444561776	0.000429230739002321	0.00778008867444393
FCAR	GCST90469197	FCER2	3291_30_FCER2_CD23.txt.gz	Inverse variance weighted	42	1.03310994193106	1.01160813988675	1.05506876628759	0.0024011297753812	0.0269624028134139
FGFR4	GCST90469234	FCER2	3291_30_FCER2_CD23.txt.gz	Inverse variance weighted	42	1.03243184186015	1.01414734191756	1.05104600094035	0.000463651032090505	0.00820679477886461
HCG22	GCST90469436	FCER2	3291_30_FCER2_CD23.txt.gz	Inverse variance weighted	67	0.890656552840508	0.853703322370383	0.929209333419431	8.50890407615746e-08	7.31409089899643e-06
HLA A	GCST90469457	FCER2	3291_30_FCER2_CD23.txt.gz	Inverse variance weighted	54	1.04992612130139	1.02105194105871	1.07961683031324	0.000616430639145514	0.0100441110385174
KLRF1	GCST90469712	FCER2	3291_30_FCER2_CD23.txt.gz	Inverse variance weighted	11	1.1267590967176	1.04516196743732	1.21472661806555	0.00186018166377935	0.0225056112798589
LPO	GCST90469789	FCER2	3291_30_FCER2_CD23.txt.gz	Inverse variance weighted	27	0.908487922527896	0.871543771237866	0.946998111416476	5.86939630690579e-06	0.000264122833810761
LTA	GCST90469813	FCER2	3291_30_FCER2_CD23.txt.gz	Inverse variance weighted	75	1.1118272691801	1.08427049670307	1.14008439799041	1.24722846644714e-16	6.6310980132773e-14
LTBR	GCST90469816	FCER2	3291_30_FCER2_CD23.txt.gz	Inverse variance weighted	14	0.931647094516523	0.887805161578165	0.977654046500675	0.00399006577978489	0.0386487140815196
LTB	GCST90469817	FCER2	3291_30_FCER2_CD23.txt.gz	Inverse variance weighted	38	1.50122088141178	1.35341684482168	1.66516631103678	1.55503133309638e-14	5.6588811199601e-12
MICB or MICA	GCST90469905	FCER2	3291_30_FCER2_CD23.txt.gz	Inverse variance weighted	111	1.04664253897217	1.02185332977903	1.07203311127145	0.000193224010290983	0.00422824796909614
MLN	GCST90469913	FCER2	3291_30_FCER2_CD23.txt.gz	Inverse variance weighted	64	1.06313085444879	1.02763160173501	1.0998564191416	0.000410788116484306	0.00754557058494205
MMP9	GCST90469923	FCER2	3291_30_FCER2_CD23.txt.gz	Inverse variance weighted	18	0.795047571533869	0.722999705465411	0.87427510166827	2.22030274119423e-06	0.000116963104036122
PDIA5	GCST90470196	FCER2	3291_30_FCER2_CD23.txt.gz	Inverse variance weighted	21	0.921963981541837	0.873356332362146	0.973276945232028	0.00328007239960239	0.0336166011563218
REG1A	GCST90470447	FCER2	3291_30_FCER2_CD23.txt.gz	Inverse variance weighted	38	0.950016859611687	0.920251362674748	0.980745120467093	0.00159338227490756	0.0202595239648344
SFTPD	GCST90470614	FCER2	3291_30_FCER2_CD23.txt.gz	Inverse variance weighted	33	0.957077930416109	0.934148632995249	0.980570042641428	0.00039123465795946	0.00728434811365581
STAB2	GCST90470755	FCER2	3291_30_FCER2_CD23.txt.gz	Inverse variance weighted	62	0.921583261676687	0.895998085173767	0.947899021500619	1.30881044972644e-08	1.39170177820911e-06
TIMD4	GCST90470866	FCER2	3291_30_FCER2_CD23.txt.gz	Inverse variance weighted	29	1.07673662948529	1.03177162199438	1.12366122944373	0.000681009714449884	0.0108211227087948
TNFSF13B	GCST90470920	FCER2	3291_30_FCER2_CD23.txt.gz	Inverse variance weighted	27	1.24953591110519	1.18089634855914	1.32216514603211	1.09043600855824e-14	4.23059700077124e-12
TNXB	GCST90470930	FCER2	3291_30_FCER2_CD23.txt.gz	Inverse variance weighted	42	1.07644553873024	1.0288894290546	1.12619973063281	0.0013963797436291	0.0183143272908138
TREM2	GCST90470960	FCER2	3291_30_FCER2_CD23.txt.gz	Inverse variance weighted	13	0.791236124628426	0.701727416703475	0.892162098864605	0.000131860894908628	0.00315129380977031
AGER	GCST90468252	CFC1	3294_55_CFC1_CFC1.txt.gz	Inverse variance weighted	28	0.880196891575158	0.818503361829943	0.94654048360468	0.000577687002941219	0.00962588151737806
APOC1	GCST90468336	CFC1	3294_55_CFC1_CFC1.txt.gz	Inverse variance weighted	30	1.07027257533533	1.02560108661976	1.11688979317512	0.00179551130403607	0.0219544844714121
BCHE	GCST90468429	CFC1	3294_55_CFC1_CFC1.txt.gz	Inverse variance weighted	31	0.912628582117778	0.886946213635211	0.939054607927853	3.43555383957275e-10	5.47970837411853e-08
CCL16	GCST90468568	CFC1	3294_55_CFC1_CFC1.txt.gz	Inverse variance weighted	33	1.03190217725322	1.00917	1.05514142547993	0.00571390373475129	0.049352038575424
CD207	GCST90468607	CFC1	3294_55_CFC1_CFC1.txt.gz	Inverse variance weighted	50	0.961813124877025	0.939691768923037	0.984455241366995	0.00103919178239215	0.0147772144985035
CTSB	GCST90468908	CFC1	3294_55_CFC1_CFC1.txt.gz	Inverse variance weighted	61	1.04469556854054	1.01519143798143	1.07505716665452	0.00277592145892904	0.0299259238798875
CTSC	GCST90468909	CFC1	3294_55_CFC1_CFC1.txt.gz	Inverse variance weighted	47	0.954189639659029	0.941820908187409	0.966720807021472	1.86304373889391e-12	4.69192857400387e-10
CX3CL1	GCST90468921	CFC1	3294_55_CFC1_CFC1.txt.gz	Inverse variance weighted	23	1.09039302366829	1.04152305589862	1.14155605037341	0.000216439085815025	0.0046234867215397
DDR1	GCST90468970	CFC1	3294_55_CFC1_CFC1.txt.gz	Inverse variance weighted	61	1.05085292398638	1.02011357931177	1.08251854523469	0.00105769807409048	0.014973625102139
MMP9	GCST90469923	CFC1	3294_55_CFC1_CFC1.txt.gz	Inverse variance weighted	19	0.885786159996251	0.830746187416325	0.944472732015917	0.000211028875666213	0.00455073988123023
PROK1	GCST90470336	CFC1	3294_55_CFC1_CFC1.txt.gz	Inverse variance weighted	51	0.958987509124529	0.932038079017653	0.986716168964004	0.00398261523510275	0.038615631002972
PTPRB	GCST90470379	CFC1	3294_55_CFC1_CFC1.txt.gz	Inverse variance weighted	48	0.955563306911024	0.930324118660477	0.981487220636025	0.000873953284969687	0.0130208608258846
SIGLEC1	GCST90470632	CFC1	3294_55_CFC1_CFC1.txt.gz	Inverse variance weighted	40	0.952747475787074	0.925621203369346	0.980668711255133	0.0010213321519905	0.0145810273911722
TNFRSF8	GCST90470915	CFC1	3294_55_CFC1_CFC1.txt.gz	Inverse variance weighted	18	1.08162588239423	1.02926207885746	1.13665369928304	0.0019404719860802	0.0231935681600177
TNFSF8	GCST90470923	CFC1	3294_55_CFC1_CFC1.txt.gz	Inverse variance weighted	17	1.12119420208993	1.06739400951609	1.1777061025197	5.1259597834073e-06	0.000235466088610598
TNN	GCST90470927	CFC1	3294_55_CFC1_CFC1.txt.gz	Inverse variance weighted	42	0.967991513363713	0.951709374827971	0.984552211764798	0.000170737452941106	0.00383216182139841
TNXB	GCST90470930	CFC1	3294_55_CFC1_CFC1.txt.gz	Inverse variance weighted	43	1.04452009461423	1.01957406172225	1.07007648489016	0.0004127390033244	0.00756205283053192
TYRP1	GCST90470998	CFC1	3294_55_CFC1_CFC1.txt.gz	Inverse variance weighted	8	0.785643027210272	0.686195455266268	0.899503139327279	0.000476139081781421	0.00836082754614349
WIF1	GCST90471078	CFC1	3294_55_CFC1_CFC1.txt.gz	Inverse variance weighted	22	0.927860902481691	0.880586855492394	0.977672842814282	0.00501099513871585	0.045555943772176
BTN2A1	GCST90468480	PGLYRP1	3329_14_PGLYRP1_PGRP_S.txt.gz	Inverse variance weighted	22	0.852949706248545	0.785632448356467	0.926035072649366	0.000149430865741106	0.00345429625996926
CTSB	GCST90468908	PGLYRP1	3329_14_PGLYRP1_PGRP_S.txt.gz	Inverse variance weighted	61	1.10004316116536	1.06631486397798	1.1348383083701	1.95752276826162e-09	2.52020083752426e-07
CTSC	GCST90468909	PGLYRP1	3329_14_PGLYRP1_PGRP_S.txt.gz	Inverse variance weighted	47	0.967524022382076	0.954547811528384	0.980676633041086	1.64800006589126e-06	9.11639342808056e-05
CTSO	GCST90468915	PGLYRP1	3329_14_PGLYRP1_PGRP_S.txt.gz	Inverse variance weighted	21	0.912539549694343	0.864213933382652	0.963567465866861	0.00097765596302992	0.014101135141936
CXCL9	GCST90468935	PGLYRP1	3329_14_PGLYRP1_PGRP_S.txt.gz	Inverse variance weighted	14	0.886591978685746	0.821319912205353	0.957051357198038	0.00203468785465934	0.0240196909158182
DDR1	GCST90468970	PGLYRP1	3329_14_PGLYRP1_PGRP_S.txt.gz	Inverse variance weighted	60	1.09920253981775	1.03619616956794	1.16604004051241	0.00168585738508549	0.021034752510128
FAM3B	GCST90469186	PGLYRP1	3329_14_PGLYRP1_PGRP_S.txt.gz	Inverse variance weighted	44	0.962283721495453	0.937299471440799	0.987933940933226	0.00417714057513244	0.0399486029020827
FGFR4	GCST90469234	PGLYRP1	3329_14_PGLYRP1_PGRP_S.txt.gz	Inverse variance weighted	42	1.02796399792568	1.01038557434993	1.04584824631055	0.00172391657917838	0.0213899283895449
FRZB	GCST90469269	PGLYRP1	3329_14_PGLYRP1_PGRP_S.txt.gz	Inverse variance weighted	25	0.965020590043561	0.942192565400728	0.988401706196804	0.00355543793122641	0.0356527166462967
IL17RB	GCST90469563	PGLYRP1	3329_14_PGLYRP1_PGRP_S.txt.gz	Inverse variance weighted	53	0.971905040197969	0.957036245160832	0.987004841183913	0.000291260544282799	0.00581104254785209
KIR2DL3	GCST90469685	PGLYRP1	3329_14_PGLYRP1_PGRP_S.txt.gz	Inverse variance weighted	51	0.946639633444518	0.916322198056564	0.977960151471364	0.000960131401180397	0.0139148776011556
KYNU	GCST90469722	PGLYRP1	3329_14_PGLYRP1_PGRP_S.txt.gz	Inverse variance weighted	19	0.942645301963636	0.906527115076994	0.980202522942344	0.00304505553631229	0.0318888251930172
MMP9	GCST90469923	PGLYRP1	3329_14_PGLYRP1_PGRP_S.txt.gz	Inverse variance weighted	19	0.878726481407592	0.82230249044647	0.939022121540362	0.000134464031483645	0.00317733526246538
PDIA5	GCST90470196	PGLYRP1	3329_14_PGLYRP1_PGRP_S.txt.gz	Inverse variance weighted	21	0.927101977185363	0.880268385601804	0.97642729213022	0.00421001128886243	0.0401826542896411
RARRES2	GCST90470428	PGLYRP1	3329_14_PGLYRP1_PGRP_S.txt.gz	Inverse variance weighted	6	1.12203124485931	1.03494025781187	1.21645100278764	0.00522021182804924	0.0465688432387903
RBP2	GCST90470438	PGLYRP1	3329_14_PGLYRP1_PGRP_S.txt.gz	Inverse variance weighted	6	0.730122442154501	0.617107558227946	0.86383447006939	0.000246390567940782	0.00510748967911903
SPOCK1	GCST90470730	PGLYRP1	3329_14_PGLYRP1_PGRP_S.txt.gz	Inverse variance weighted	17	0.885835038936502	0.819797549977166	0.957192072883713	0.00216317964834927	0.0251379115348473
TIGIT	GCST90470865	PGLYRP1	3329_14_PGLYRP1_PGRP_S.txt.gz	Inverse variance weighted	4	0.812753241333782	0.701722080954294	0.941352494423777	0.00566724185428122	0.0490375267138077
TIMD4	GCST90470866	PGLYRP1	3329_14_PGLYRP1_PGRP_S.txt.gz	Inverse variance weighted	29	1.06775518020804	1.02369300299931	1.11371389813228	0.0022952705552949	0.0260772527275491
TNFSF13B	GCST90470920	PGLYRP1	3329_14_PGLYRP1_PGRP_S.txt.gz	Inverse variance weighted	27	1.11954439742147	1.05899949969755	1.18355075536463	6.86559618761712e-05	0.00190078366968648
TNN	GCST90470927	PGLYRP1	3329_14_PGLYRP1_PGRP_S.txt.gz	Inverse variance weighted	42	0.965621761437351	0.950308476735537	0.981181804632959	1.79239578877073e-05	0.000643246038695096
ATP6V1G2	GCST90468398	CD207	3361_26_CD207_CLC4K.txt.gz	Inverse variance weighted	35	1.15718602918697	1.06974896947499	1.25176984914759	0.000270514408395985	0.0054809235462588
BCHE	GCST90468429	CD207	3361_26_CD207_CLC4K.txt.gz	Inverse variance weighted	31	0.876740901953231	0.854931682102895	0.899106472773401	1.37819170884725e-24	1.58271535844018e-21
CCL2	GCST90468581	CD207	3361_26_CD207_CLC4K.txt.gz	Inverse variance weighted	4	0.695689857244659	0.561816656314503	0.861463205181587	0.000876181361123263	0.0130270154727338
CDSN	GCST90468688	CD207	3361_26_CD207_CLC4K.txt.gz	Inverse variance weighted	87	0.958709209312547	0.93435357340228	0.983699719447603	0.00131917250540573	0.0175421225707265
CTSB	GCST90468908	CD207	3361_26_CD207_CLC4K.txt.gz	Inverse variance weighted	61	1.07413591871953	1.04266902429912	1.10655245815804	2.42409563897786e-06	0.00012517227660981
CX3CL1	GCST90468921	CD207	3361_26_CD207_CLC4K.txt.gz	Inverse variance weighted	23	1.09236	1.04389692756034	1.14307538059338	0.000135919224127724	0.00320763426218669
HLA A	GCST90469457	CD207	3361_26_CD207_CLC4K.txt.gz	Inverse variance weighted	54	0.967503006346945	0.954142221977686	0.981050880811213	3.21663745751978e-06	0.000158404221964653
LTB	GCST90469817	CD207	3361_26_CD207_CLC4K.txt.gz	Inverse variance weighted	45	0.845881897812964	0.794478753599761	0.90061084932187	1.67055599864357e-07	1.30685729485169e-05
MICB or MICA	GCST90469905	CD207	3361_26_CD207_CLC4K.txt.gz	Inverse variance weighted	117	0.969696106843954	0.956102799545474	0.983482675791075	1.93412527993898e-05	0.000685539960333928
MMP9	GCST90469923	CD207	3361_26_CD207_CLC4K.txt.gz	Inverse variance weighted	19	0.876015128509816	0.820630769280708	0.93513737737461	7.11009950137712e-05	0.00194785742560792
NAGPA	GCST90469996	CD207	3361_26_CD207_CLC4K.txt.gz	Inverse variance weighted	29	1.04968866213241	1.01726092318913	1.08315011644704	0.00245427680783756	0.0274065683208932
NECTIN2	GCST90470020	CD207	3361_26_CD207_CLC4K.txt.gz	Inverse variance weighted	21	1.11040734127401	1.04855617230016	1.17590692432857	0.000341648769315866	0.00656541912119044
TNFSF8	GCST90470923	CD207	3361_26_CD207_CLC4K.txt.gz	Inverse variance weighted	17	1.08448882700999	1.03262103892107	1.13896189558403	0.00117951284184859	0.016226072683025
TNN	GCST90470927	CD207	3361_26_CD207_CLC4K.txt.gz	Inverse variance weighted	42	0.971959795877411	0.95560988028847	0.98858944877891	0.00101661812596119	0.0145281764043532
TYRP1	GCST90470998	CD207	3361_26_CD207_CLC4K.txt.gz	Inverse variance weighted	8	0.803792555990992	0.701089787956379	0.92154027082581	0.00173919933529985	0.0215225917743356
WIF1	GCST90471078	CD207	3361_26_CD207_CLC4K.txt.gz	Inverse variance weighted	22	0.912850124352659	0.865778489874031	0.962481003255125	0.000736211020982153	0.0114375640759727
B4GAT1	GCST90468413	GZMH	3373_5_GZMH_Granzyme_H.txt.gz	Inverse variance weighted	19	0.940989501870621	0.902106593730211	0.981548354468109	0.00472783404209452	0.0437294186045534
BCHE	GCST90468429	GZMH	3373_5_GZMH_Granzyme_H.txt.gz	Inverse variance weighted	31	0.88559191082992	0.863268606627781	0.908492474423488	1.08249492385725e-20	8.6328970177616e-18
BLMH	GCST90468447	GZMH	3373_5_GZMH_Granzyme_H.txt.gz	Inverse variance weighted	23	0.95969099804613	0.937645737989696	0.98225457058591	0.000520273412671755	0.00892296874420914
CBLIF	GCST90468552	GZMH	3373_5_GZMH_Granzyme_H.txt.gz	Inverse variance weighted	3	0.732432909712179	0.596222443818172	0.899761444393144	0.00301539703089936	0.0317343277302762
CCL16	GCST90468568	GZMH	3373_5_GZMH_Granzyme_H.txt.gz	Inverse variance weighted	33	1.02976271069934	1.00867121607189	1.05129523223281	0.00547420584746113	0.0479694385994334
CCL2	GCST90468581	GZMH	3373_5_GZMH_Granzyme_H.txt.gz	Inverse variance weighted	4	0.734444456851569	0.604277860835267	0.892650045881864	0.00192893885001483	0.0231284957035664
CTSB	GCST90468908	GZMH	3373_5_GZMH_Granzyme_H.txt.gz	Inverse variance weighted	61	1.10027954510175	1.06822335947692	1.13329770092475	2.37530591144116e-10	3.94190940563444e-08
CX3CL1	GCST90468921	GZMH	3373_5_GZMH_Granzyme_H.txt.gz	Inverse variance weighted	23	1.13134721467185	1.0773716985737	1.1880268637465	7.49759140448693e-07	4.73089778511692e-05
HLA A	GCST90469457	GZMH	3373_5_GZMH_Granzyme_H.txt.gz	Inverse variance weighted	54	0.968736954409411	0.95552406631621	0.982132548954409	5.81235007953425e-06	0.000263422987983061
ICAM3	GCST90469500	GZMH	3373_5_GZMH_Granzyme_H.txt.gz	Inverse variance weighted	39	1.07050379675989	1.02956711171597	1.11306816800641	0.000615403220740495	0.0100330644335376
LTB	GCST90469817	GZMH	3373_5_GZMH_Granzyme_H.txt.gz	Inverse variance weighted	45	0.797770427069289	0.75142674825938	0.846972317369021	1.36826837033759e-13	4.17904094812684e-11
MICB or MICA	GCST90469905	GZMH	3373_5_GZMH_Granzyme_H.txt.gz	Inverse variance weighted	118	0.96921103506476	0.95468827854588	0.983954712340338	4.908589509205e-05	0.00145134505467843
MMP9	GCST90469923	GZMH	3373_5_GZMH_Granzyme_H.txt.gz	Inverse variance weighted	19	0.883173979982511	0.828997704779184	0.940890758106396	0.000119857379086117	0.00292362391976417
NECTIN2	GCST90470020	GZMH	3373_5_GZMH_Granzyme_H.txt.gz	Inverse variance weighted	21	1.13869049029748	1.07457510833183	1.20663136772894	1.12040499428323e-05	0.000447382856548979
QPCT	GCST90470401	GZMH	3373_5_GZMH_Granzyme_H.txt.gz	Inverse variance weighted	35	0.949971107166863	0.916420082760519	0.98475046698389	0.00514750108993141	0.0461971729577777
SLAMF7	GCST90470651	GZMH	3373_5_GZMH_Granzyme_H.txt.gz	Inverse variance weighted	31	1.04378004575212	1.02228721942459	1.06572474272301	5.42655432546927e-05	0.00157052797060708
TGM2	GCST90470849	GZMH	3373_5_GZMH_Granzyme_H.txt.gz	Inverse variance weighted	9	1.15892116014261	1.07500099110082	1.24939257409516	0.000120169037050327	0.00292873773660008
TNFSF8	GCST90470923	GZMH	3373_5_GZMH_Granzyme_H.txt.gz	Inverse variance weighted	17	1.09815967412322	1.04563591791617	1.15332177214583	0.000180662561079105	0.00400836331420486
TNN	GCST90470927	GZMH	3373_5_GZMH_Granzyme_H.txt.gz	Inverse variance weighted	42	0.975324559739097	0.96036853708888	0.990513495697982	0.00152985076215269	0.0196255654072403
ADM	GCST90468246	STAB2	3399_31_STAB2_STAB2.txt.gz	Inverse variance weighted	12	1.12837085117803	1.04271107659223	1.22106766329687	0.00271482034635246	0.0294221243347877
AGER	GCST90468252	STAB2	3399_31_STAB2_STAB2.txt.gz	Inverse variance weighted	25	0.769178031630821	0.68547339247152	0.863104025395187	8.02529312421338e-06	0.000337838952487047
BCHE	GCST90468429	STAB2	3399_31_STAB2_STAB2.txt.gz	Inverse variance weighted	21	0.739068608091995	0.683469654288716	0.79919043082533	3.51944982704583e-14	1.21739041607814e-11
CCL23	GCST90468575	STAB2	3399_31_STAB2_STAB2.txt.gz	Inverse variance weighted	29	0.956700792554567	0.9274934870162	0.986827853011705	0.00513850561931427	0.0461317118386459
CTSB	GCST90468908	STAB2	3399_31_STAB2_STAB2.txt.gz	Inverse variance weighted	61	1.08260724023248	1.05171884732377	1.11440280792362	7.68387441929145e-08	6.7052898047981e-06
FGFBP2	GCST90469231	STAB2	3399_31_STAB2_STAB2.txt.gz	Inverse variance weighted	36	1.03498228337306	1.01030276369788	1.06026467053834	0.0052313636234273	0.0466291367986954
ICAM4	GCST90469501	STAB2	3399_31_STAB2_STAB2.txt.gz	Inverse variance weighted	15	1.18542244133254	1.05503343051314	1.33192591227306	0.00422176633156459	0.0402525350221973
IL15RA	GCST90469555	STAB2	3399_31_STAB2_STAB2.txt.gz	Inverse variance weighted	50	1.06228666329977	1.02706211806953	1.09871928403475	0.000444692485877967	0.00795955191368854
IL2RA	GCST90469585	STAB2	3399_31_STAB2_STAB2.txt.gz	Inverse variance weighted	60	0.969237040358066	0.952571308902622	0.986194347470207	0.000414009373451991	0.00758049050497874
LAYN	GCST90469742	STAB2	3399_31_STAB2_STAB2.txt.gz	Inverse variance weighted	28	1.0584662795246	1.02573598709373	1.09224096549931	0.000391730845582269	0.0072887832642041
LTB	GCST90469817	STAB2	3399_31_STAB2_STAB2.txt.gz	Inverse variance weighted	44	0.803067909423755	0.728482509057613	0.885289707203165	1.03411376576053e-05	0.00041875044026777
MLN	GCST90469913	STAB2	3399_31_STAB2_STAB2.txt.gz	Inverse variance weighted	64	1.04212461108642	1.01682551018303	1.06805316561791	0.000999332213484623	0.0143525902196816
PDCD1	GCST90470181	STAB2	3399_31_STAB2_STAB2.txt.gz	Inverse variance weighted	21	0.934670405172644	0.898469118411964	0.972330320990543	0.000801512368758783	0.012188252175352
PROK1	GCST90470336	STAB2	3399_31_STAB2_STAB2.txt.gz	Inverse variance weighted	51	0.956502501009198	0.927379563647538	0.986539999693771	0.00481731485497579	0.0443854651753385
TIMD4	GCST90470866	STAB2	3399_31_STAB2_STAB2.txt.gz	Inverse variance weighted	29	0.941671548463099	0.904730004348253	0.980121473724842	0.00324662016914912	0.0333848370545384
TNFSF8	GCST90470923	STAB2	3399_31_STAB2_STAB2.txt.gz	Inverse variance weighted	17	1.07891851773449	1.02707655733725	1.13337721476993	0.00249958235970623	0.0277537914736639
TNN	GCST90470927	STAB2	3399_31_STAB2_STAB2.txt.gz	Inverse variance weighted	42	0.963123388156612	0.9481533003629	0.978329833856231	2.58744250931682e-06	0.000132652632933011
VCAM1	GCST90471031	STAB2	3399_31_STAB2_STAB2.txt.gz	Inverse variance weighted	5	0.810310962542032	0.705156486357987	0.931146304002736	0.00301757975282669	0.0317343277302762
WFIKKN1	GCST90471076	STAB2	3399_31_STAB2_STAB2.txt.gz	Inverse variance weighted	22	1.07553335241302	1.02457119906998	1.12903036236311	0.00328086786624917	0.0336166011563218
BCHE	GCST90468429	TNFSF8	3421_54_TNFSF8_CD30_Ligand.txt.gz	Inverse variance weighted	31	0.850019433548817	0.827125049913022	0.873547521607079	1.92480249905006e-31	5.02373452252067e-28
BLMH	GCST90468447	TNFSF8	3421_54_TNFSF8_CD30_Ligand.txt.gz	Inverse variance weighted	23	0.960316432627583	0.9374502856222	0.983740327267044	0.00099025558398672	0.014257892585887
C1QA	GCST90468485	TNFSF8	3421_54_TNFSF8_CD30_Ligand.txt.gz	Inverse variance weighted	39	0.943261993258274	0.919780738757873	0.967342705096364	5.58513725228718e-06	0.000254119319355254
CCL23	GCST90468575	TNFSF8	3421_54_TNFSF8_CD30_Ligand.txt.gz	Inverse variance weighted	29	0.956281545624086	0.926633287365634	0.986878419942143	0.00540247234215698	0.0475782150132905
CCL27	GCST90468579	TNFSF8	3421_54_TNFSF8_CD30_Ligand.txt.gz	Inverse variance weighted	17	1.08903732800082	1.03074801851256	1.15062292672718	0.00237321022285502	0.0267472226807272
CPVL	GCST90468848	TNFSF8	3421_54_TNFSF8_CD30_Ligand.txt.gz	Inverse variance weighted	72	1.0388043543907	1.01357209683203	1.06466475357195	0.00240905063334464	0.0269855028027018
CTSB	GCST90468908	TNFSF8	3421_54_TNFSF8_CD30_Ligand.txt.gz	Inverse variance weighted	61	1.05451941415474	1.02418721182083	1.08574993125749	0.000363880458650214	0.006908973672423
CX3CL1	GCST90468921	TNFSF8	3421_54_TNFSF8_CD30_Ligand.txt.gz	Inverse variance weighted	23	1.07162997847798	1.0224445615267	1.12318149461127	0.00390242708868547	0.0380544230733569
DDR1	GCST90468970	TNFSF8	3421_54_TNFSF8_CD30_Ligand.txt.gz	Inverse variance weighted	61	1.05627310664034	1.0185932252079	1.09534684523737	0.00313635769367251	0.032589514797444
GNLY	GCST90469372	TNFSF8	3421_54_TNFSF8_CD30_Ligand.txt.gz	Inverse variance weighted	42	0.961017440863177	0.940747722800459	0.981723898192315	0.000256276180930217	0.0052690259452962
ICAM3	GCST90469500	TNFSF8	3421_54_TNFSF8_CD30_Ligand.txt.gz	Inverse variance weighted	39	1.05487422590592	1.01779262852342	1.09330683018894	0.00343403701613226	0.0347887095035841
MLN	GCST90469913	TNFSF8	3421_54_TNFSF8_CD30_Ligand.txt.gz	Inverse variance weighted	64	1.05560189018967	1.02830860624286	1.08361959027389	5.15123357997447e-05	0.00151106765269306
PDCD1	GCST90470181	TNFSF8	3421_54_TNFSF8_CD30_Ligand.txt.gz	Inverse variance weighted	21	0.94514566795452	0.908463889286286	0.983308576365097	0.00521487697608237	0.0465544521092428
PLA2G15	GCST90470245	TNFSF8	3421_54_TNFSF8_CD30_Ligand.txt.gz	Inverse variance weighted	13	0.913400291688106	0.867402138214425	0.961837717593537	0.000590559920250502	0.00973864176357949
PSAPL1	GCST90470350	TNFSF8	3421_54_TNFSF8_CD30_Ligand.txt.gz	Inverse variance weighted	52	0.968022487917462	0.949030054005505	0.98739500731183	0.00130555181047664	0.0174417833777498
SFTPD	GCST90470614	TNFSF8	3421_54_TNFSF8_CD30_Ligand.txt.gz	Inverse variance weighted	33	0.961906422522502	0.941747284257892	0.982497089353602	0.000325579752884897	0.00634151608231031
SIGLEC9	GCST90470637	TNFSF8	3421_54_TNFSF8_CD30_Ligand.txt.gz	Inverse variance weighted	42	1.05826401175263	1.02647759323938	1.09103474439855	0.000273108636756474	0.00551790919161039
TNFRSF21	GCST90470912	TNFSF8	3421_54_TNFSF8_CD30_Ligand.txt.gz	Inverse variance weighted	21	0.884270187719918	0.817881836990519	0.956047352472609	0.00200959716810256	0.0238017882410167
TNFRSF8	GCST90470915	TNFSF8	3421_54_TNFSF8_CD30_Ligand.txt.gz	Inverse variance weighted	18	1.07781093515519	1.02514496862176	1.13318257173119	0.00337232552600273	0.03427237729258
TNFRSF9	GCST90470916	TNFSF8	3421_54_TNFSF8_CD30_Ligand.txt.gz	Inverse variance weighted	19	1.11811865479831	1.05393980970152	1.18620562075745	0.000213965256766161	0.00459457181881561
TNN	GCST90470927	TNFSF8	3421_54_TNFSF8_CD30_Ligand.txt.gz	Inverse variance weighted	42	0.968023236397635	0.952781784840299	0.983508502277694	5.97707803021886e-05	0.00170578439609924
WIF1	GCST90471078	TNFSF8	3421_54_TNFSF8_CD30_Ligand.txt.gz	Inverse variance weighted	22	0.910515243183422	0.862039475085599	0.961716988641436	0.000783803032210634	0.0119951945920934
APOC1	GCST90468336	GZMA	3440_7_GZMA_granzyme_A.txt.gz	Inverse variance weighted	30	1.08179639520724	1.03330728216081	1.13256091473208	0.000778384958854125	0.0119377308593493
BCHE	GCST90468429	GZMA	3440_7_GZMA_granzyme_A.txt.gz	Inverse variance weighted	31	0.962411093206332	0.94026824335479	0.985075396167679	0.00125445371218063	0.0169086225712234
BLMH	GCST90468447	GZMA	3440_7_GZMA_granzyme_A.txt.gz	Inverse variance weighted	23	0.946374328505586	0.924080902385625	0.969205582911883	5.85075647244846e-06	0.000263697360006272
BTN3A2	GCST90468481	GZMA	3440_7_GZMA_granzyme_A.txt.gz	Inverse variance weighted	33	1.09767223456734	1.03427961488786	1.16495028732699	0.00213674048075965	0.0249069505491715
CCL13	GCST90468565	GZMA	3440_7_GZMA_granzyme_A.txt.gz	Inverse variance weighted	33	0.937234817811411	0.899225742533219	0.976850486111989	0.00214878111156389	0.0250006505655654
CCL2	GCST90468581	GZMA	3440_7_GZMA_granzyme_A.txt.gz	Inverse variance weighted	4	0.670409062076389	0.538653543222773	0.834392191732533	0.000341315882634067	0.00656541912119044
CD302	GCST90468624	GZMA	3440_7_GZMA_granzyme_A.txt.gz	Inverse variance weighted	25	1.10253043028595	1.04441776480407	1.16387655464148	0.000410718122998687	0.00754557058494205
CD5	GCST90468641	GZMA	3440_7_GZMA_granzyme_A.txt.gz	Inverse variance weighted	25	1.10438462265574	1.03246486463475	1.18131418950506	0.00385340874578593	0.0377066684020157
CD8A	GCST90468655	GZMA	3440_7_GZMA_granzyme_A.txt.gz	Inverse variance weighted	13	0.891853891974594	0.84324249846599	0.943267643740932	6.2692241960402e-05	0.00176460222223837
CDH1	GCST90468670	GZMA	3440_7_GZMA_granzyme_A.txt.gz	Inverse variance weighted	2	2.21658540468712	1.39244170059036	3.52851459001038	0.000791633498803515	0.012095687999281
CTSB	GCST90468908	GZMA	3440_7_GZMA_granzyme_A.txt.gz	Inverse variance weighted	61	1.08066057569529	1.04997690942329	1.11224091632979	1.30283543411021e-07	1.04817249571827e-05
CXCL9	GCST90468935	GZMA	3440_7_GZMA_granzyme_A.txt.gz	Inverse variance weighted	14	0.88135757456707	0.816924430488712	0.950872743250003	0.0011118885835744	0.0155794637552079
GNLY	GCST90469372	GZMA	3440_7_GZMA_granzyme_A.txt.gz	Inverse variance weighted	40	0.933059469184473	0.903564672792696	0.963517055557295	2.36019957198382e-05	0.00080190922735687
ICAM3	GCST90469500	GZMA	3440_7_GZMA_granzyme_A.txt.gz	Inverse variance weighted	39	1.06195661968551	1.02178561692878	1.10370692580661	0.00224737071136864	0.0257568745001755
IL12B	GCST90469549	GZMA	3440_7_GZMA_granzyme_A.txt.gz	Inverse variance weighted	45	1.03244613321822	1.01239075760959	1.05289880412788	0.00142055482911269	0.0185974141102715
IL15RA	GCST90469555	GZMA	3440_7_GZMA_granzyme_A.txt.gz	Inverse variance weighted	50	1.09311163433761	1.05779343330964	1.12960905929019	1.0784831882713e-07	8.94092334881841e-06
LAYN	GCST90469742	GZMA	3440_7_GZMA_granzyme_A.txt.gz	Inverse variance weighted	28	1.0631272956164	1.02977487817331	1.09755993338035	0.000167112258466504	0.00376888683470019
MICB or MICA	GCST90469905	GZMA	3440_7_GZMA_granzyme_A.txt.gz	Inverse variance weighted	65	0.942420780821013	0.907094611393048	0.979122703374154	0.00234710436681853	0.0265610431105084
MMP9	GCST90469923	GZMA	3440_7_GZMA_granzyme_A.txt.gz	Inverse variance weighted	19	1.10395911261403	1.03554766388032	1.17689003107481	0.00244388113242787	0.02730263679425
PDCD1	GCST90470181	GZMA	3440_7_GZMA_granzyme_A.txt.gz	Inverse variance weighted	21	0.877510314528291	0.842971756645429	0.913463999277769	1.79524772995604e-10	3.10491339319505e-08
PGLYRP1	GCST90470219	GZMA	3440_7_GZMA_granzyme_A.txt.gz	Inverse variance weighted	16	0.928112006921004	0.885161449680725	0.973146647655786	0.00202874302908522	0.0239746561988077
PLA2G15	GCST90470245	GZMA	3440_7_GZMA_granzyme_A.txt.gz	Inverse variance weighted	13	0.868505288849052	0.823213026325024	0.916289481139671	2.47906664351159e-07	1.82497444449276e-05
SIGLEC9	GCST90470637	GZMA	3440_7_GZMA_granzyme_A.txt.gz	Inverse variance weighted	42	1.05205532812049	1.0207907886127	1.0842774305702	0.000977538319133506	0.014101135141936
TGOLN2	GCST90470850	GZMA	3440_7_GZMA_granzyme_A.txt.gz	Inverse variance weighted	53	1.05236211845963	1.03273221741739	1.07236513947279	1.08063406549634e-07	8.94092334881841e-06
THBD	GCST90470853	GZMA	3440_7_GZMA_granzyme_A.txt.gz	Inverse variance weighted	33	1.07373360635243	1.02085023292622	1.12935651109747	0.00576565588743729	0.0496645606145588
TNFSF13B	GCST90470920	GZMA	3440_7_GZMA_granzyme_A.txt.gz	Inverse variance weighted	27	1.11577563452829	1.05734313421398	1.17743732031939	6.55909988478215e-05	0.00183361010410999
TNFSF8	GCST90470923	GZMA	3440_7_GZMA_granzyme_A.txt.gz	Inverse variance weighted	15	1.29103715778099	1.20140945031378	1.38735128339127	3.43694059288475e-12	8.15492267948109e-10
B4GAT1	GCST90468413	IL15RA	3445_53_IL15RA_IL_15_Ra.txt.gz	Inverse variance weighted	19	0.929376470105483	0.890639298406028	0.969798463566068	0.000746735265378587	0.0115572881234605
BCHE	GCST90468429	IL15RA	3445_53_IL15RA_IL_15_Ra.txt.gz	Inverse variance weighted	31	0.861599013618511	0.838224463050612	0.885625381973097	2.52181181259737e-26	3.44767700665098e-23
BLMH	GCST90468447	IL15RA	3445_53_IL15RA_IL_15_Ra.txt.gz	Inverse variance weighted	23	0.967421429392207	0.944997870342941	0.990377070064316	0.00563761100022185	0.0489286009118408
CTSB	GCST90468908	IL15RA	3445_53_IL15RA_IL_15_Ra.txt.gz	Inverse variance weighted	61	1.07581173977904	1.04525981995952	1.10725666226338	6.64482189424458e-07	4.27741786062246e-05
CX3CL1	GCST90468921	IL15RA	3445_53_IL15RA_IL_15_Ra.txt.gz	Inverse variance weighted	23	1.11335776406512	1.0635741320554	1.16547166148971	4.20860093331103e-06	0.000199387677880131
ICAM3	GCST90469500	IL15RA	3445_53_IL15RA_IL_15_Ra.txt.gz	Inverse variance weighted	39	1.06002146336958	1.02370077270848	1.09763080458685	0.00104974863066394	0.014905184562988
IL2RA	GCST90469585	IL15RA	3445_53_IL15RA_IL_15_Ra.txt.gz	Inverse variance weighted	59	0.946123517446359	0.922498631781606	0.970353428640088	1.76560701862141e-05	0.000635220269481463
KLRD1	GCST90469711	IL15RA	3445_53_IL15RA_IL_15_Ra.txt.gz	Inverse variance weighted	33	0.948360661119619	0.916999637935808	0.980794218832832	0.00199954150778426	0.0236924625210425
KLRF1	GCST90469712	IL15RA	3445_53_IL15RA_IL_15_Ra.txt.gz	Inverse variance weighted	11	1.11613531400054	1.04029880062859	1.19750021667461	0.00220968588928617	0.025488180747853
LTB	GCST90469817	IL15RA	3445_53_IL15RA_IL_15_Ra.txt.gz	Inverse variance weighted	45	0.832265846632609	0.781199406708701	0.886670462781572	1.32271193721464e-08	1.40129371651042e-06
MICB or MICA	GCST90469905	IL15RA	3445_53_IL15RA_IL_15_Ra.txt.gz	Inverse variance weighted	118	0.972483568047763	0.956220094048187	0.989023652618673	0.00118408737936485	0.0162656213691698
MLN	GCST90469913	IL15RA	3445_53_IL15RA_IL_15_Ra.txt.gz	Inverse variance weighted	64	1.03349289131391	1.00976758339329	1.05777564457659	0.00543022483061594	0.0477347687957697
MMP9	GCST90469923	IL15RA	3445_53_IL15RA_IL_15_Ra.txt.gz	Inverse variance weighted	19	0.862660950636029	0.808704393403311	0.920217476030359	7.35558617151008e-06	0.000314254284202462
PTPRB	GCST90470379	IL15RA	3445_53_IL15RA_IL_15_Ra.txt.gz	Inverse variance weighted	48	0.962565430942672	0.936941412600575	0.98889022983216	0.00557879108480105	0.0485796457520892
SFTPD	GCST90470614	IL15RA	3445_53_IL15RA_IL_15_Ra.txt.gz	Inverse variance weighted	33	0.970517048979931	0.95074911983216	0.99069599194264	0.00436782833342973	0.0413180729663155
TNFSF8	GCST90470923	IL15RA	3445_53_IL15RA_IL_15_Ra.txt.gz	Inverse variance weighted	17	1.08528737145613	1.03319372090343	1.14000758503666	0.0011096517673995	0.0155709199618962
TNN	GCST90470927	IL15RA	3445_53_IL15RA_IL_15_Ra.txt.gz	Inverse variance weighted	42	0.971557296759222	0.95657906813083	0.986770056269921	0.000272506365043596	0.00550961812704341
TNXB	GCST90470930	IL15RA	3445_53_IL15RA_IL_15_Ra.txt.gz	Inverse variance weighted	42	1.08095887135234	1.03945138643801	1.1241238376327	9.74498335074721e-05	0.00248913231316684
AGER	GCST90468252	BCAN	3461_58_BCAN_PGCB.txt.gz	Inverse variance weighted	28	1.3156401834191	1.20569245869825	1.43561409855366	7.22476208050117e-10	1.05290821995527e-07
ATP6V1G2	GCST90468398	BCAN	3461_58_BCAN_PGCB.txt.gz	Inverse variance weighted	35	1.20790737375799	1.12100617031629	1.30154522090386	7.10008047405158e-07	4.51650012487432e-05
BCHE	GCST90468429	BCAN	3461_58_BCAN_PGCB.txt.gz	Inverse variance weighted	31	0.962020138754454	0.936995534349505	0.987713082337838	0.00398479328570155	0.038623705345203
C2	GCST90468497	BCAN	3461_58_BCAN_PGCB.txt.gz	Inverse variance weighted	31	0.888973122860774	0.856025189434195	0.923189203919549	1.01105635275432e-09	1.38887214773093e-07
CCL23	GCST90468575	BCAN	3461_58_BCAN_PGCB.txt.gz	Inverse variance weighted	29	0.950415741729083	0.918030847557849	0.983943060877942	0.00403831451804075	0.0390178875216357
CCL27	GCST90468579	BCAN	3461_58_BCAN_PGCB.txt.gz	Inverse variance weighted	17	1.10517201886826	1.04758483184369	1.16592485320711	0.000249615608004416	0.00515202308109762
CD1C	GCST90468604	BCAN	3461_58_BCAN_PGCB.txt.gz	Inverse variance weighted	12	1.21232536441217	1.07027784187114	1.37322546697558	0.00246024467573288	0.0274625290203309
CDSN	GCST90468688	BCAN	3461_58_BCAN_PGCB.txt.gz	Inverse variance weighted	87	0.945472821218319	0.921027579202246	0.970566871012483	2.72469056982935e-05	0.000898115571295071
CTSB	GCST90468908	BCAN	3461_58_BCAN_PGCB.txt.gz	Inverse variance weighted	61	1.05656545076388	1.02567881707231	1.08838218472167	0.000277988145468735	0.00560072958344377
CTSC	GCST90468909	BCAN	3461_58_BCAN_PGCB.txt.gz	Inverse variance weighted	47	0.961791050213366	0.948925595990996	0.974830933192898	1.42744340317699e-08	1.49568978486173e-06
FRZB	GCST90469269	BCAN	3461_58_BCAN_PGCB.txt.gz	Inverse variance weighted	25	0.961909106756469	0.938986149601326	0.98539166957242	0.00160018929727264	0.0203280684622555
MICB or MICA	GCST90469905	BCAN	3461_58_BCAN_PGCB.txt.gz	Inverse variance weighted	118	0.954836931831992	0.941138677496967	0.968734563980632	3.64454952451928e-10	5.7177604835491e-08
MST1	GCST90469952	BCAN	3461_58_BCAN_PGCB.txt.gz	Inverse variance weighted	19	0.957381823897937	0.936230554725431	0.979010941379654	0.000132894706785785	0.00316106630639592
PGLYRP1	GCST90470219	BCAN	3461_58_BCAN_PGCB.txt.gz	Inverse variance weighted	16	0.919964271201401	0.876660145278332	0.965407478423035	0.000696089674725281	0.0109866600117443
PTPRB	GCST90470379	BCAN	3461_58_BCAN_PGCB.txt.gz	Inverse variance weighted	48	0.948734888886282	0.92149172634226	0.976783473643204	0.000399779184683028	0.0073953997372743
SEZ6L2	GCST90470606	BCAN	3461_58_BCAN_PGCB.txt.gz	Inverse variance weighted	18	0.915784874381319	0.860865132498379	0.974208275472451	0.00530118040870561	0.046978691082532
SFTPD	GCST90470614	BCAN	3461_58_BCAN_PGCB.txt.gz	Inverse variance weighted	33	0.948683720643857	0.92876305161064	0.969031660178462	1.14230998431113e-06	6.73423401428596e-05
STAB2	GCST90470755	BCAN	3461_58_BCAN_PGCB.txt.gz	Inverse variance weighted	62	0.95645708757355	0.932654117510362	0.980867551211464	0.000535363533433633	0.00910022915623423
TGM2	GCST90470849	BCAN	3461_58_BCAN_PGCB.txt.gz	Inverse variance weighted	9	1.13105038951084	1.04610409228287	1.22289454084909	0.001991286753518	0.0236350621444969
TNFRSF8	GCST90470915	BCAN	3461_58_BCAN_PGCB.txt.gz	Inverse variance weighted	18	1.13532648844467	1.07904592405551	1.19454251819016	9.94213311278397e-07	5.97151970016795e-05
TNR	GCST90470929	BCAN	3461_58_BCAN_PGCB.txt.gz	Inverse variance weighted	50	1.09239714104994	1.0419789208144	1.14525	0.000246673315174384	0.00510966152861223
TNXB	GCST90470930	BCAN	3461_58_BCAN_PGCB.txt.gz	Inverse variance weighted	43	0.961237960879035	0.936484301827883	0.986645922020703	0.00297792328072101	0.0314093230674138
WIF1	GCST90471078	BCAN	3461_58_BCAN_PGCB.txt.gz	Inverse variance weighted	22	0.923130966240085	0.873817730753314	0.975227156465113	0.00429593057895391	0.0407852626564622
ANGPTL2	GCST90468303	B2M	3485_28_B2M_b2_Microglobulin.txt.gz	Inverse variance weighted	5	1.29275140915397	1.09081521545081	1.53207086058008	0.00304559939669987	0.0318888251930172
ATP6V1G2	GCST90468398	B2M	3485_28_B2M_b2_Microglobulin.txt.gz	Inverse variance weighted	18	0.629976659885545	0.537811711752294	0.737935941758253	1.02993488942869e-08	1.12381083999866e-06
B4GAT1	GCST90468413	B2M	3485_28_B2M_b2_Microglobulin.txt.gz	Inverse variance weighted	19	0.933658517897706	0.89429422589977	0.974755514233456	0.00178775845349573	0.0218783227620897
BLMH	GCST90468447	B2M	3485_28_B2M_b2_Microglobulin.txt.gz	Inverse variance weighted	23	0.941829868086758	0.919601888800097	0.96459512667785	8.73678548579435e-07	5.40588601933525e-05
BTN3A2	GCST90468481	B2M	3485_28_B2M_b2_Microglobulin.txt.gz	Inverse variance weighted	30	0.810042364660028	0.735597943851675	0.892020754038866	1.84241437409641e-05	0.000658726235122141
CX3CL1	GCST90468921	B2M	3485_28_B2M_b2_Microglobulin.txt.gz	Inverse variance weighted	23	0.925866770813484	0.883884564706564	0.969843021957482	0.00114045910253461	0.0158361090403672
CXCL9	GCST90468935	B2M	3485_28_B2M_b2_Microglobulin.txt.gz	Inverse variance weighted	14	0.891935190485784	0.826961240356068	0.962014112879546	0.00304124201960474	0.0318664446652745
EPO	GCST90469136	B2M	3485_28_B2M_b2_Microglobulin.txt.gz	Inverse variance weighted	5	0.763130723787399	0.649535392157453	0.8965924083889	0.00101112785626823	0.0144801417552353
FCRL5	GCST90469208	B2M	3485_28_B2M_b2_Microglobulin.txt.gz	Inverse variance weighted	33	0.95911753989493	0.932830914839022	0.986144906542736	0.00323969003767246	0.0333359886224092
FGFR4	GCST90469234	B2M	3485_28_B2M_b2_Microglobulin.txt.gz	Inverse variance weighted	42	1.04604725315992	1.0262324542954	1.06624464200432	3.95288297823314e-06	0.000189145450508456
GZMB	GCST90469424	B2M	3485_28_B2M_b2_Microglobulin.txt.gz	Inverse variance weighted	29	0.9198779341658	0.889213524163366	0.951599802264906	1.37880603124618e-06	7.86988492188426e-05
HLA E	GCST90469459	B2M	3485_28_B2M_b2_Microglobulin.txt.gz	Inverse variance weighted	15	1.4267596334779	1.18657447521009	1.71556281906499	0.000157485630281513	0.00359127279220193
ICAM3	GCST90469500	B2M	3485_28_B2M_b2_Microglobulin.txt.gz	Inverse variance weighted	39	1.09226707896462	1.05423364818647	1.13167263617722	1.05677086791679e-06	6.28155105960478e-05
IL15RA	GCST90469555	B2M	3485_28_B2M_b2_Microglobulin.txt.gz	Inverse variance weighted	50	1.08014650456989	1.04232964332407	1.11933540296696	2.23448875513276e-05	0.000767370480381118
IL2RA	GCST90469585	B2M	3485_28_B2M_b2_Microglobulin.txt.gz	Inverse variance weighted	60	0.960973501616245	0.943213929846126	0.97906746453505	2.87955419645077e-05	0.000939454556592063
KLRF1	GCST90469712	B2M	3485_28_B2M_b2_Microglobulin.txt.gz	Inverse variance weighted	11	1.17467285112483	1.09361538467192	1.26173820020252	1.01898007601688e-05	0.000413789504702188
MANSC4	GCST90469848	B2M	3485_28_B2M_b2_Microglobulin.txt.gz	Inverse variance weighted	52	0.973189250164735	0.955772692621265	0.990923180739478	0.00318119614387937	0.0328651102161845
MICB or MICA	GCST90469905	B2M	3485_28_B2M_b2_Microglobulin.txt.gz	Inverse variance weighted	77	1.11111207667854	1.07305142131724	1.15052272651144	3.12709660972919e-09	3.86978205453987e-07
MLN	GCST90469913	B2M	3485_28_B2M_b2_Microglobulin.txt.gz	Inverse variance weighted	63	1.06517249429905	1.02879692674029	1.10283420675273	0.00036883159773039	0.00698032641452835
PDCD1	GCST90470181	B2M	3485_28_B2M_b2_Microglobulin.txt.gz	Inverse variance weighted	21	0.889765496561522	0.854733588209144	0.926233214410261	1.20429472745035e-08	1.28532719795909e-06
PDIA5	GCST90470196	B2M	3485_28_B2M_b2_Microglobulin.txt.gz	Inverse variance weighted	21	0.917140402995588	0.867763055397377	0.96932741440775	0.00218898984410893	0.0253401470175362
REG1A	GCST90470447	B2M	3485_28_B2M_b2_Microglobulin.txt.gz	Inverse variance weighted	38	0.944397058573005	0.916060206620616	0.973610465551765	0.000232661062579491	0.00488639290903964
SIGLEC9	GCST90470637	B2M	3485_28_B2M_b2_Microglobulin.txt.gz	Inverse variance weighted	42	1.0796180912518	1.0474326191866	1.11279255735163	7.00810800749141e-07	4.47117290877952e-05
TCTN3	GCST90470823	B2M	3485_28_B2M_b2_Microglobulin.txt.gz	Inverse variance weighted	37	1.02896980443267	1.00863194580312	1.04971775169301	0.00504959390958564	0.0456898333262539
TNFSF8	GCST90470923	B2M	3485_28_B2M_b2_Microglobulin.txt.gz	Inverse variance weighted	17	1.15303688878829	1.09695303066133	1.2119881432891	2.1758853776538e-08	2.15412652387727e-06
APOC1	GCST90468336	LRPAP1	3640_14_LRPAP1_RAP.txt.gz	Inverse variance weighted	30	1.08085189964166	1.03768693713097	1.12581240753496	0.000184669503161973	0.00408149456180157
ATP6V1G2	GCST90468398	LRPAP1	3640_14_LRPAP1_RAP.txt.gz	Inverse variance weighted	16	0.65426048833884	0.556570247225154	0.769097501592126	2.71780800044873e-07	1.9753991820983e-05
BCHE	GCST90468429	LRPAP1	3640_14_LRPAP1_RAP.txt.gz	Inverse variance weighted	31	0.937840245751641	0.915796846053552	0.960414234163094	1.23409210288238e-07	1.00086961225292e-05
BTN2A1	GCST90468480	LRPAP1	3640_14_LRPAP1_RAP.txt.gz	Inverse variance weighted	19	0.712934148808412	0.561513665905283	0.905187409317499	0.00547354470842315	0.0479694385994334
C1QA	GCST90468485	LRPAP1	3640_14_LRPAP1_RAP.txt.gz	Inverse variance weighted	39	0.964294912286354	0.94074187930707	0.988437634504234	0.00395428259287995	0.0383927809406775
CPVL	GCST90468848	LRPAP1	3640_14_LRPAP1_RAP.txt.gz	Inverse variance weighted	72	1.03557366807185	1.01138465212125	1.0603412062409	0.00374638064439068	0.036936328399882
CTSB	GCST90468908	LRPAP1	3640_14_LRPAP1_RAP.txt.gz	Inverse variance weighted	61	1.05408241503231	1.02380618508156	1.08525398055868	0.000396665640491292	0.00736376007341628
CTSC	GCST90468909	LRPAP1	3640_14_LRPAP1_RAP.txt.gz	Inverse variance weighted	47	0.966361325795466	0.953363979021526	0.979535867247282	7.31490964992933e-07	4.63044261015618e-05
ERBB2	GCST90469139	LRPAP1	3640_14_LRPAP1_RAP.txt.gz	Inverse variance weighted	20	1.10217709998834	1.04208660377378	1.16573263233543	0.000670730339396137	0.010710048967777
MICB or MICA	GCST90469905	LRPAP1	3640_14_LRPAP1_RAP.txt.gz	Inverse variance weighted	59	1.0932999973781	1.04799614731604	1.14056228863836	3.60954330914071e-05	0.00112518988496666
MMP9	GCST90469923	LRPAP1	3640_14_LRPAP1_RAP.txt.gz	Inverse variance weighted	19	0.905948806629293	0.848660324701088	0.967104525031401	0.00304055700762283	0.0318664446652745
REG3A	GCST90470449	LRPAP1	3640_14_LRPAP1_RAP.txt.gz	Inverse variance weighted	35	0.925592476575521	0.880291770043015	0.973224403371786	0.00252706742610262	0.0279692003868181
SPON1	GCST90470731	LRPAP1	3640_14_LRPAP1_RAP.txt.gz	Inverse variance weighted	35	1.04656774450398	1.01335804289977	1.08086579221485	0.00566522708251328	0.0490375267138077
TCTN3	GCST90470823	LRPAP1	3640_14_LRPAP1_RAP.txt.gz	Inverse variance weighted	37	0.969115735217988	0.948766791328713	0.989901118832171	0.00376164959737043	0.0370370099172914
TNFRSF21	GCST90470912	LRPAP1	3640_14_LRPAP1_RAP.txt.gz	Inverse variance weighted	21	0.865669805218082	0.798499747752496	0.938490229678308	0.00046434593878913	0.00821403074715708
TREM2	GCST90470960	LRPAP1	3640_14_LRPAP1_RAP.txt.gz	Inverse variance weighted	13	1.28226323688603	1.09116301912842	1.50683168311804	0.00253121577372279	0.0279827511989146
ADM	GCST90468246	KDR	3651_50_KDR_VEGF_sR2.txt.gz	Inverse variance weighted	12	1.19225329916353	1.11393277706161	1.27608053074437	3.92963663595882e-07	2.73171592780575e-05
ATP6V1G2	GCST90468398	KDR	3651_50_KDR_VEGF_sR2.txt.gz	Inverse variance weighted	35	1.16753229769243	1.06455138415739	1.28047521842631	0.0010098434063404	0.0144801417552353
BCHE	GCST90468429	KDR	3651_50_KDR_VEGF_sR2.txt.gz	Inverse variance weighted	31	0.945719818615517	0.92116776446971	0.970926263184035	3.20366397440114e-05	0.00102538676371301
C2	GCST90468497	KDR	3651_50_KDR_VEGF_sR2.txt.gz	Inverse variance weighted	30	0.871893844715094	0.81383042297403	0.934099850524177	9.66513448898616e-05	0.00247534354307576
CCL25	GCST90468577	KDR	3651_50_KDR_VEGF_sR2.txt.gz	Inverse variance weighted	49	1.0334556176027	1.01390761592535	1.05338050210802	0.000731198419813935	0.0113781607766168
CDSN	GCST90468688	KDR	3651_50_KDR_VEGF_sR2.txt.gz	Inverse variance weighted	87	0.941405124594172	0.910594675876199	0.97325806101315	0.000375693998006609	0.0070775424427623
CTSB	GCST90468908	KDR	3651_50_KDR_VEGF_sR2.txt.gz	Inverse variance weighted	61	1.06679767472474	1.02919619186193	1.10577292045672	0.000412575533352195	0.00756205283053192
CXCL9	GCST90468935	KDR	3651_50_KDR_VEGF_sR2.txt.gz	Inverse variance weighted	14	0.867789835775191	0.802992672219309	0.937815779804603	0.000341617342174344	0.00656541912119044
EPHA2	GCST90469130	KDR	3651_50_KDR_VEGF_sR2.txt.gz	Inverse variance weighted	12	1.19045534969744	1.08860969628077	1.30182924556438	0.000133098141563207	0.00316328447374144
GZMB	GCST90469424	KDR	3651_50_KDR_VEGF_sR2.txt.gz	Inverse variance weighted	29	0.950504261102026	0.91966723468789	0.982375272594893	0.00255497622076552	0.028144292414196
IL12B	GCST90469549	KDR	3651_50_KDR_VEGF_sR2.txt.gz	Inverse variance weighted	45	1.04117675317227	1.02107410567269	1.06167517648698	4.97946920457387e-05	0.00146776756533178
IL2RA	GCST90469585	KDR	3651_50_KDR_VEGF_sR2.txt.gz	Inverse variance weighted	60	0.973560900981611	0.955395873809388	0.992071301439624	0.00529725574069101	0.046978691082532
MLN	GCST90469913	KDR	3651_50_KDR_VEGF_sR2.txt.gz	Inverse variance weighted	64	1.04987009717175	1.02221748300279	1.07827075868199	0.000352152740854926	0.00672721325493186
MSLN	GCST90469948	KDR	3651_50_KDR_VEGF_sR2.txt.gz	Inverse variance weighted	49	0.967493828114817	0.946750444359265	0.988691701194554	0.00280378691894961	0.0301351158723081
MSR1	GCST90469950	KDR	3651_50_KDR_VEGF_sR2.txt.gz	Inverse variance weighted	30	1.06178455838915	1.01955680071555	1.10576129514551	0.00378676407151035	0.0372067065342444
PGLYRP1	GCST90470219	KDR	3651_50_KDR_VEGF_sR2.txt.gz	Inverse variance weighted	16	0.928189336196834	0.884265499881329	0.974294987133547	0.00258803125527367	0.0284030494414782
QPCT	GCST90470401	KDR	3651_50_KDR_VEGF_sR2.txt.gz	Inverse variance weighted	35	1.05355482989286	1.01808983395448	1.09025524327178	0.00282461947268797	0.0302947749466035
REG3A	GCST90470449	KDR	3651_50_KDR_VEGF_sR2.txt.gz	Inverse variance weighted	35	0.932612817170369	0.892830264532745	0.974167992844236	0.0017086712388654	0.0212363425401843
RNASET2	GCST90470481	KDR	3651_50_KDR_VEGF_sR2.txt.gz	Inverse variance weighted	36	0.951770026708072	0.926428538091388	0.977804705375479	0.000330453126846867	0.00641034410254969
SPINK4	GCST90470723	KDR	3651_50_KDR_VEGF_sR2.txt.gz	Inverse variance weighted	43	0.954209119172926	0.940644598671235	0.96796924619455	1.39319090428312e-10	2.46904388036841e-08
TNXB	GCST90470930	KDR	3651_50_KDR_VEGF_sR2.txt.gz	Inverse variance weighted	40	0.938443477486231	0.899748627604048	0.978802449281432	0.00310337504184893	0.032305256508877
VCAM1	GCST90471031	KDR	3651_50_KDR_VEGF_sR2.txt.gz	Inverse variance weighted	5	0.795692313390452	0.689515286278264	0.91821932042438	0.00176251343610575	0.0217061885738389
ANGPTL2	GCST90468303	TNFRSF4	3730_81_TNFRSF4_TNR4.txt.gz	Inverse variance weighted	5	1.29717001241303	1.09879419998599	1.53136050511104	0.00212210105172187	0.0247564084497907
ATP6V1G2	GCST90468398	TNFRSF4	3730_81_TNFRSF4_TNR4.txt.gz	Inverse variance weighted	35	0.877064757317572	0.823288373818831	0.934353761076926	4.83855082299045e-05	0.00143358920668788
BCAN	GCST90468426	TNFRSF4	3730_81_TNFRSF4_TNR4.txt.gz	Inverse variance weighted	14	0.916466542359388	0.867043480074483	0.968706809480903	0.00204184579450892	0.0240744939467561
BCHE	GCST90468429	TNFRSF4	3730_81_TNFRSF4_TNR4.txt.gz	Inverse variance weighted	31	0.92882006381644	0.908650428994333	0.949437411153587	4.33633959727425e-11	8.46913672365603e-09
CCL16	GCST90468568	TNFRSF4	3730_81_TNFRSF4_TNR4.txt.gz	Inverse variance weighted	33	1.03255495934368	1.01132969953156	1.05422568382898	0.00250180467899137	0.0277537914736639
CTRC	GCST90468906	TNFRSF4	3730_81_TNFRSF4_TNR4.txt.gz	Inverse variance weighted	14	1.09022045642817	1.03475396353555	1.1486601506249	0.001185378819185	0.0162755743179346
CX3CL1	GCST90468921	TNFRSF4	3730_81_TNFRSF4_TNR4.txt.gz	Inverse variance weighted	23	1.08216556698023	1.0309095922798	1.13596994647014	0.00142450736717591	0.0186236823823408
HCG22	GCST90469436	TNFRSF4	3730_81_TNFRSF4_TNR4.txt.gz	Inverse variance weighted	73	0.967765354047705	0.945807520611957	0.990232959756018	0.00513860029467049	0.0461317118386459
IGF2R	GCST90469526	TNFRSF4	3730_81_TNFRSF4_TNR4.txt.gz	Inverse variance weighted	53	1.04339709313828	1.02041772735626	1.06689394429672	0.00018482634816606	0.00408181881219044
KYNU	GCST90469722	TNFRSF4	3730_81_TNFRSF4_TNR4.txt.gz	Inverse variance weighted	19	0.938165690180302	0.901767926589733	0.976032564786392	0.00156881518988006	0.0199914265874197
MANSC4	GCST90469848	TNFRSF4	3730_81_TNFRSF4_TNR4.txt.gz	Inverse variance weighted	52	0.972485695024565	0.95582000141533	0.989441971947671	0.00155873567791509	0.0199071625057573
MMP9	GCST90469923	TNFRSF4	3730_81_TNFRSF4_TNR4.txt.gz	Inverse variance weighted	19	0.872992346930981	0.81870121779747	0.930883723185804	3.37892716282863e-05	0.00106955897293065
SEZ6L2	GCST90470606	TNFRSF4	3730_81_TNFRSF4_TNR4.txt.gz	Inverse variance weighted	18	0.896523954198288	0.835492085684452	0.962014140197249	0.00239280062522428	0.0268995467049527
SIGLEC9	GCST90470637	TNFRSF4	3730_81_TNFRSF4_TNR4.txt.gz	Inverse variance weighted	42	1.04809455926926	1.01666867838954	1.08049183428166	0.00249173301137564	0.0277170301265381
TNFRSF9	GCST90470916	TNFRSF4	3730_81_TNFRSF4_TNR4.txt.gz	Inverse variance weighted	19	1.13164504361328	1.06901856173309	1.19794038249286	2.0652230143611e-05	0.000718924467264542
WIF1	GCST90471078	TNFRSF4	3730_81_TNFRSF4_TNR4.txt.gz	Inverse variance weighted	22	0.918682550967915	0.871109115230714	0.968854090373498	0.00177012512217754	0.0217509222978503
BCHE	GCST90468429	CSF1	3738_54_CSF1_CSF_1.txt.gz	Inverse variance weighted	31	0.918244083237999	0.899233782396181	0.937656272382027	1.338937637816e-15	5.7374476987608e-13
BLMH	GCST90468447	CSF1	3738_54_CSF1_CSF_1.txt.gz	Inverse variance weighted	23	0.964209962843254	0.942092181517675	0.986847009969316	0.00208194498553822	0.0244101564302099
CDSN	GCST90468688	CSF1	3738_54_CSF1_CSF_1.txt.gz	Inverse variance weighted	87	0.943573870026683	0.920347718797674	0.967386162873577	4.93409836225697e-06	0.000229591513744567
CLEC4A	GCST90468771	CSF1	3738_54_CSF1_CSF_1.txt.gz	Inverse variance weighted	12	0.943005800004977	0.9125126900219	0.974517887331172	0.000466755952525391	0.00824217860794762
CTSB	GCST90468908	CSF1	3738_54_CSF1_CSF_1.txt.gz	Inverse variance weighted	61	1.08947430356816	1.05830876016984	1.12155762364174	7.15707051151969e-09	8.28546348329558e-07
CTSC	GCST90468909	CSF1	3738_54_CSF1_CSF_1.txt.gz	Inverse variance weighted	47	0.977411733474871	0.964922390252099	0.990062730832433	0.000497529541335887	0.00863085989834038
CTSO	GCST90468915	CSF1	3738_54_CSF1_CSF_1.txt.gz	Inverse variance weighted	21	0.926179468144123	0.878911932066118	0.975989033617079	0.00411293428655045	0.0395320868318927
FGFBP2	GCST90469231	CSF1	3738_54_CSF1_CSF_1.txt.gz	Inverse variance weighted	36	1.0458901203895	1.02135921254146	1.07101020923523	0.000211131505461465	0.00455073988123023
FRZB	GCST90469269	CSF1	3738_54_CSF1_CSF_1.txt.gz	Inverse variance weighted	25	0.967636205538764	0.945477140530064	0.990314610615045	0.00537880915412898	0.0474863501891277
IL15RA	GCST90469555	CSF1	3738_54_CSF1_CSF_1.txt.gz	Inverse variance weighted	50	1.05538840823531	1.02488874339361	1.08679571262468	0.000314395205956542	0.00616128761980363
LTB	GCST90469817	CSF1	3738_54_CSF1_CSF_1.txt.gz	Inverse variance weighted	45	0.890778867204956	0.845541870836119	0.938436069965762	1.36421334198657e-05	0.000517391876465448
MICB or MICA	GCST90469905	CSF1	3738_54_CSF1_CSF_1.txt.gz	Inverse variance weighted	118	0.974753745469905	0.961292647331207	0.988403341006978	0.000313284658142	0.00614791697556858
MMP9	GCST90469923	CSF1	3738_54_CSF1_CSF_1.txt.gz	Inverse variance weighted	19	0.891977172860904	0.83652358993675	0.951106802576946	0.000481660193355027	0.00843713493058135
SPON1	GCST90470731	CSF1	3738_54_CSF1_CSF_1.txt.gz	Inverse variance weighted	35	1.05903738693815	1.0258971739198	1.0932481494685	0.000405905315822355	0.00748828685649068
STAB2	GCST90470755	CSF1	3738_54_CSF1_CSF_1.txt.gz	Inverse variance weighted	62	0.950311998824988	0.927672063927697	0.973504463729472	3.43102328774127e-05	0.0010800951599896
TIMD4	GCST90470866	CSF1	3738_54_CSF1_CSF_1.txt.gz	Inverse variance weighted	29	0.942809177237187	0.906319912698052	0.980767532776037	0.00345220064466173	0.0349234251262291
TNFSF8	GCST90470923	CSF1	3738_54_CSF1_CSF_1.txt.gz	Inverse variance weighted	17	1.09729243049011	1.04496858745062	1.1522362418074	0.000195660493387753	0.00426674679055725
TNN	GCST90470927	CSF1	3738_54_CSF1_CSF_1.txt.gz	Inverse variance weighted	42	0.973318232347144	0.958392841288253	0.988476061805681	0.000603340646315952	0.00990389362820525
TNXB	GCST90470930	CSF1	3738_54_CSF1_CSF_1.txt.gz	Inverse variance weighted	43	1.05527762215918	1.02362484865933	1.08790917032589	0.000534568887822173	0.00909749423199443
WFIKKN1	GCST90471076	CSF1	3738_54_CSF1_CSF_1.txt.gz	Inverse variance weighted	22	1.06861034370283	1.02243499154218	1.11687107357923	0.00323495594287805	0.033324573060649
AGER	GCST90468252	ADAM9	3795_6_ADAM9_ADAM_9.txt.gz	Inverse variance weighted	28	0.877330853928478	0.819769494599258	0.93893397147102	0.000156894737852248	0.00358349079056327
APOC1	GCST90468336	ADAM9	3795_6_ADAM9_ADAM_9.txt.gz	Inverse variance weighted	30	1.08548662024794	1.03701321226398	1.13622583473637	0.000432653663896676	0.00781717224070079
BCHE	GCST90468429	ADAM9	3795_6_ADAM9_ADAM_9.txt.gz	Inverse variance weighted	31	0.915797146572356	0.893971614947602	0.938155529377996	8.84119187389405e-13	2.36364423833216e-10
CD302	GCST90468624	ADAM9	3795_6_ADAM9_ADAM_9.txt.gz	Inverse variance weighted	25	1.06672310693794	1.02208745280214	1.11330804791281	0.00305871466913205	0.0320002763336161
CSF1	GCST90468881	ADAM9	3795_6_ADAM9_ADAM_9.txt.gz	Inverse variance weighted	18	0.884320582969772	0.84387149547404	0.926708506755168	2.65461283918016e-07	1.93436382266148e-05
EPHA2	GCST90469130	ADAM9	3795_6_ADAM9_ADAM_9.txt.gz	Inverse variance weighted	12	0.856623312347827	0.78507013146947	0.934698022308214	0.000506156489004182	0.00876991719934222
FGFR4	GCST90469234	ADAM9	3795_6_ADAM9_ADAM_9.txt.gz	Inverse variance weighted	42	1.02628196044456	1.00837726585948	1.04450456986076	0.00386433762308501	0.0377578838610855
LTB	GCST90469817	ADAM9	3795_6_ADAM9_ADAM_9.txt.gz	Inverse variance weighted	45	0.88363699087207	0.842459932501067	0.926826667375613	3.75327370777484e-07	2.62834331468401e-05
MANSC4	GCST90469848	ADAM9	3795_6_ADAM9_ADAM_9.txt.gz	Inverse variance weighted	52	0.967375047463323	0.948108523787769	0.987033086377088	0.00123094625486484	0.0167184792398223
THBD	GCST90470853	ADAM9	3795_6_ADAM9_ADAM_9.txt.gz	Inverse variance weighted	33	1.08808609465613	1.04012266440549	1.13826127427071	0.00024225212281775	0.00504721222503455
TNR	GCST90470929	ADAM9	3795_6_ADAM9_ADAM_9.txt.gz	Inverse variance weighted	51	1.04702979219427	1.01506722872114	1.07999879685166	0.00366719956775644	0.0364057052525199
APOC1	GCST90468336	SEZ6L2	3867_49_SEZ6L2_SE6L2.txt.gz	Inverse variance weighted	30	1.09703059707027	1.05250348924892	1.14344146428167	1.18383915606533e-05	0.000463523130579257
ATP6V1G2	GCST90468398	SEZ6L2	3867_49_SEZ6L2_SE6L2.txt.gz	Inverse variance weighted	35	1.09459180001639	1.03099014328073	1.16211703523229	0.00308363128144604	0.0321814082480246
BCHE	GCST90468429	SEZ6L2	3867_49_SEZ6L2_SE6L2.txt.gz	Inverse variance weighted	31	0.957474174415177	0.936256824469634	0.979172349628901	0.000144152870867644	0.00336200562356626
C2	GCST90468497	SEZ6L2	3867_49_SEZ6L2_SE6L2.txt.gz	Inverse variance weighted	31	0.921679543803537	0.89053146305057	0.953917089639827	3.32405820213447e-06	0.000163134548689369
CCL16	GCST90468568	SEZ6L2	3867_49_SEZ6L2_SE6L2.txt.gz	Inverse variance weighted	33	1.03641650773781	1.01118396288363	1.0622786920475	0.004449005495464	0.0418241479288708
CDSN	GCST90468688	SEZ6L2	3867_49_SEZ6L2_SE6L2.txt.gz	Inverse variance weighted	87	0.948225624671468	0.928886545412626	0.967967336510605	4.26421619826944e-07	2.95001559162206e-05
CTSC	GCST90468909	SEZ6L2	3867_49_SEZ6L2_SE6L2.txt.gz	Inverse variance weighted	47	0.939177646552933	0.92666623911132	0.951857977075546	4.69560506957648e-20	3.20978146541764e-17
CX3CL1	GCST90468921	SEZ6L2	3867_49_SEZ6L2_SE6L2.txt.gz	Inverse variance weighted	23	1.10654015455212	1.05546838616231	1.16008317225707	2.67865272088843e-05	0.000884972607787191
HLA A	GCST90469457	SEZ6L2	3867_49_SEZ6L2_SE6L2.txt.gz	Inverse variance weighted	54	0.97789690288357	0.962540178619691	0.993498634042077	0.00564572251401182	0.0489693937695708
HLA E	GCST90469459	SEZ6L2	3867_49_SEZ6L2_SE6L2.txt.gz	Inverse variance weighted	20	0.892362553283209	0.830240440923834	0.959132905662905	0.00197883610289415	0.0235247969002448
IL15RA	GCST90469555	SEZ6L2	3867_49_SEZ6L2_SE6L2.txt.gz	Inverse variance weighted	50	0.95600887146895	0.927354030317254	0.985549134902304	0.0037612860794489	0.0370370099172914
IL2RA	GCST90469585	SEZ6L2	3867_49_SEZ6L2_SE6L2.txt.gz	Inverse variance weighted	60	1.02690437128865	1.00892524382384	1.04520388822371	0.00321912749060675	0.0331972522468821
MANSC4	GCST90469848	SEZ6L2	3867_49_SEZ6L2_SE6L2.txt.gz	Inverse variance weighted	52	0.973770864502772	0.955584542427879	0.992303301752122	0.0057225347322984	0.0493820174825029
MICB or MICA	GCST90469905	SEZ6L2	3867_49_SEZ6L2_SE6L2.txt.gz	Inverse variance weighted	118	0.9699533386943	0.960511442602773	0.979488049298855	9.79926499408244e-10	1.36571309699081e-07
MLN	GCST90469913	SEZ6L2	3867_49_SEZ6L2_SE6L2.txt.gz	Inverse variance weighted	64	0.96221360680217	0.936378193727939	0.988761839304692	0.00553914169826775	0.0483490136714082
MMP9	GCST90469923	SEZ6L2	3867_49_SEZ6L2_SE6L2.txt.gz	Inverse variance weighted	19	0.880532795115629	0.824008639852117	0.940934312792267	0.000170883036782883	0.00383216182139841
NHLRC3	GCST90470046	SEZ6L2	3867_49_SEZ6L2_SE6L2.txt.gz	Inverse variance weighted	21	1.10552324833832	1.04664257504104	1.16771635490615	0.000327458412592412	0.00636513564378825
PDIA5	GCST90470196	SEZ6L2	3867_49_SEZ6L2_SE6L2.txt.gz	Inverse variance weighted	21	1.08543962320278	1.02815298173784	1.1459181625162	0.00304043748543829	0.0318664446652745
SLAMF7	GCST90470651	SEZ6L2	3867_49_SEZ6L2_SE6L2.txt.gz	Inverse variance weighted	31	1.04931118929175	1.02700818463324	1.07209853674736	1.12683095631762e-05	0.000449323843831651
TNFRSF8	GCST90470915	SEZ6L2	3867_49_SEZ6L2_SE6L2.txt.gz	Inverse variance weighted	18	1.08643108280519	1.03171674484284	1.14404704933336	0.00166463617767131	0.0208697400266128
TNFSF8	GCST90470923	SEZ6L2	3867_49_SEZ6L2_SE6L2.txt.gz	Inverse variance weighted	17	1.07777653396421	1.0247370690804	1.13356127363123	0.00362489029492888	0.0361481765777728
TNN	GCST90470927	SEZ6L2	3867_49_SEZ6L2_SE6L2.txt.gz	Inverse variance weighted	42	0.971846850468681	0.956383246909808	0.987560482492396	0.000483706489178812	0.00844721003912633
TYRP1	GCST90470998	SEZ6L2	3867_49_SEZ6L2_SE6L2.txt.gz	Inverse variance weighted	8	0.747306454840895	0.650056802612797	0.859104827766128	4.22145139121152e-05	0.00128030303888588
ATP6V1G2	GCST90468398	MSLN	3893_64_MSLN_Mesothelin.txt.gz	Inverse variance weighted	35	1.09936267447951	1.03973124139609	1.1624141334985	0.000870511118517619	0.0129830515390342
BCHE	GCST90468429	MSLN	3893_64_MSLN_Mesothelin.txt.gz	Inverse variance weighted	31	0.952250391998474	0.932252099694457	0.972677679522999	6.23705075224429e-06	0.000276335998606379
C2	GCST90468497	MSLN	3893_64_MSLN_Mesothelin.txt.gz	Inverse variance weighted	31	0.922213970304524	0.883486996088538	0.962638511704369	0.000215910048388526	0.00462084087919182
CBLIF	GCST90468552	MSLN	3893_64_MSLN_Mesothelin.txt.gz	Inverse variance weighted	3	0.697106228823974	0.565889477044009	0.858749126779379	0.000695815499592181	0.0109866600117443
CCL27	GCST90468579	MSLN	3893_64_MSLN_Mesothelin.txt.gz	Inverse variance weighted	17	1.12884818610567	1.07135052108119	1.18943165863965	5.52094789646338e-06	0.00025159748271026
CDSN	GCST90468688	MSLN	3893_64_MSLN_Mesothelin.txt.gz	Inverse variance weighted	87	0.954857526041418	0.935651570921476	0.974457718421825	8.35578880362683e-06	0.0003486841519653
CTSC	GCST90468909	MSLN	3893_64_MSLN_Mesothelin.txt.gz	Inverse variance weighted	47	0.962737295770695	0.95019424316127	0.975445923124332	1.38217821005054e-08	1.45890942685849e-06
CX3CL1	GCST90468921	MSLN	3893_64_MSLN_Mesothelin.txt.gz	Inverse variance weighted	23	1.10605893692455	1.05622086964684	1.15824862688021	1.82550298294694e-05	0.000653493648882877
HLA A	GCST90469457	MSLN	3893_64_MSLN_Mesothelin.txt.gz	Inverse variance weighted	54	0.973046098030535	0.958784513511246	0.987519818634767	0.00028660982841089	0.00573020067804781
HLA E	GCST90469459	MSLN	3893_64_MSLN_Mesothelin.txt.gz	Inverse variance weighted	20	0.900750230405767	0.840263827817757	0.965590747471775	0.00320554637186693	0.0330690752196549
IL15RA	GCST90469555	MSLN	3893_64_MSLN_Mesothelin.txt.gz	Inverse variance weighted	50	0.951850647119366	0.923685288635643	0.980874834284543	0.0012815861979085	0.0172097005341222
IL17RB	GCST90469563	MSLN	3893_64_MSLN_Mesothelin.txt.gz	Inverse variance weighted	53	1.02253347001961	1.00729471199701	1.0380027660797	0.00362864870075113	0.0361730917356128
IL2RA	GCST90469585	MSLN	3893_64_MSLN_Mesothelin.txt.gz	Inverse variance weighted	60	1.03036853568872	1.0122386611327	1.04882312847972	0.000956368861714385	0.0138673484948586
LTB	GCST90469817	MSLN	3893_64_MSLN_Mesothelin.txt.gz	Inverse variance weighted	45	0.899808426200043	0.856596445639437	0.945200284197073	2.61670762494675e-05	0.000868504923840707
MANSC4	GCST90469848	MSLN	3893_64_MSLN_Mesothelin.txt.gz	Inverse variance weighted	52	0.960697120117238	0.944033979151148	0.977654382135099	7.0714939899975e-06	0.000306660340751501
MICB or MICA	GCST90469905	MSLN	3893_64_MSLN_Mesothelin.txt.gz	Inverse variance weighted	118	0.974658885800645	0.963794605192305	0.98564563295165	7.18581465649135e-06	0.000310213968718876
MLN	GCST90469913	MSLN	3893_64_MSLN_Mesothelin.txt.gz	Inverse variance weighted	64	0.946515252940681	0.919984210123808	0.973811413490234	0.000150951211751157	0.00347538836357316
MMP9	GCST90469923	MSLN	3893_64_MSLN_Mesothelin.txt.gz	Inverse variance weighted	19	0.911658746367486	0.85411956832439	0.973074146350293	0.00542597033234743	0.0477265956622839
NHLRC3	GCST90470046	MSLN	3893_64_MSLN_Mesothelin.txt.gz	Inverse variance weighted	21	1.11947541800137	1.06142430443973	1.18070144641247	3.26399887788163e-05	0.00104237383519446
SIGLEC9	GCST90470637	MSLN	3893_64_MSLN_Mesothelin.txt.gz	Inverse variance weighted	42	1.04712547028189	1.01614804932023	1.07904724242356	0.00265107069670764	0.0288851004563477
SLAMF7	GCST90470651	MSLN	3893_64_MSLN_Mesothelin.txt.gz	Inverse variance weighted	31	1.05516689876349	1.03311	1.07769041886334	6.25673605057038e-07	4.06404733058542e-05
TNFRSF8	GCST90470915	MSLN	3893_64_MSLN_Mesothelin.txt.gz	Inverse variance weighted	18	1.11001914343773	1.0501719573117	1.17327690024437	0.000223185987063545	0.00474290872582855
TNFSF8	GCST90470923	MSLN	3893_64_MSLN_Mesothelin.txt.gz	Inverse variance weighted	17	1.09958403117783	1.04654074892613	1.15531577997508	0.000167652233657411	0.0037780970394853
TNN	GCST90470927	MSLN	3893_64_MSLN_Mesothelin.txt.gz	Inverse variance weighted	42	0.964429059243636	0.948897339934628	0.980215004478401	1.22873086538125e-05	0.000477359447159618
TRIM21	GCST90470964	MSLN	3893_64_MSLN_Mesothelin.txt.gz	Inverse variance weighted	4	0.713555405958471	0.580804510730437	0.876648352355634	0.00131116904576844	0.0175005408200893
TYRP1	GCST90470998	MSLN	3893_64_MSLN_Mesothelin.txt.gz	Inverse variance weighted	8	0.766746535058148	0.668954195928595	0.878834832940383	0.000135969728215995	0.00320763426218669
WIF1	GCST90471078	MSLN	3893_64_MSLN_Mesothelin.txt.gz	Inverse variance weighted	22	0.915566055696806	0.867990861716568	0.965748879759441	0.00119480075202266	0.016334633138367
ANXA11	GCST90468315	DDR1	4122_12_DDR1_discoidin_domain_receptor_1.txt.gz	Inverse variance weighted	5	1.32285241089458	1.10461754777776	1.58420306153029	0.00235257423324392	0.0265810335444442
ATP6V1G2	GCST90468398	DDR1	4122_12_DDR1_discoidin_domain_receptor_1.txt.gz	Inverse variance weighted	35	1.15570302181693	1.09650446222588	1.21809761897862	6.88709858458304e-08	6.0652944896742e-06
BCHE	GCST90468429	DDR1	4122_12_DDR1_discoidin_domain_receptor_1.txt.gz	Inverse variance weighted	31	0.92731414552276	0.899005530793643	0.956514164854442	1.83579003506787e-06	9.96323854570858e-05
BLMH	GCST90468447	DDR1	4122_12_DDR1_discoidin_domain_receptor_1.txt.gz	Inverse variance weighted	23	0.960941971406094	0.938852245946053	0.983551433569123	0.000785633808529673	0.0120168069487943
CDSN	GCST90468688	DDR1	4122_12_DDR1_discoidin_domain_receptor_1.txt.gz	Inverse variance weighted	87	0.966856566288941	0.946230633100449	0.987932103522171	0.00218720683158382	0.0253306608046678
CTSC	GCST90468909	DDR1	4122_12_DDR1_discoidin_domain_receptor_1.txt.gz	Inverse variance weighted	47	0.962187299499183	0.94982174835664	0.974713835432106	5.19291504147479e-09	6.16068557193146e-07
CX3CL1	GCST90468921	DDR1	4122_12_DDR1_discoidin_domain_receptor_1.txt.gz	Inverse variance weighted	23	1.0952963589621	1.04656146844756	1.14630067141226	8.86277559085622e-05	0.00232242701891103
MANSC4	GCST90469848	DDR1	4122_12_DDR1_discoidin_domain_receptor_1.txt.gz	Inverse variance weighted	52	0.970567931892427	0.953972073307816	0.987452501781977	0.000686395528879098	0.0108755053168427
MICB or MICA	GCST90469905	DDR1	4122_12_DDR1_discoidin_domain_receptor_1.txt.gz	Inverse variance weighted	118	0.965871015580685	0.956756047398539	0.975072821619971	7.0727956116425e-13	1.93390440009768e-10
MMP9	GCST90469923	DDR1	4122_12_DDR1_discoidin_domain_receptor_1.txt.gz	Inverse variance weighted	19	0.878191234237868	0.823621868655511	0.936376112925677	7.23473367065423e-05	0.00197254704353735
PDCD1	GCST90470181	DDR1	4122_12_DDR1_discoidin_domain_receptor_1.txt.gz	Inverse variance weighted	21	0.94557128886631	0.90908143755113	0.9835258156154	0.00531481381400864	0.0470666421728014
PDIA5	GCST90470196	DDR1	4122_12_DDR1_discoidin_domain_receptor_1.txt.gz	Inverse variance weighted	21	1.10665380283002	1.04386167944632	1.17322310362781	0.000672976809094532	0.0107280200938945
SLAMF7	GCST90470651	DDR1	4122_12_DDR1_discoidin_domain_receptor_1.txt.gz	Inverse variance weighted	31	1.03521130217192	1.01430409324887	1.05654945817275	0.000886119807263991	0.0131097397001707
TGFBI	GCST90470845	DDR1	4122_12_DDR1_discoidin_domain_receptor_1.txt.gz	Inverse variance weighted	39	1.03609354379661	1.01297732284406	1.05973727870143	0.00206979071540563	0.0243030791303009
TNN	GCST90470927	DDR1	4122_12_DDR1_discoidin_domain_receptor_1.txt.gz	Inverse variance weighted	42	0.973130284309143	0.957890700382505	0.988612322743548	0.000719163144527925	0.0112702914188847
TNXB	GCST90470930	DDR1	4122_12_DDR1_discoidin_domain_receptor_1.txt.gz	Inverse variance weighted	43	1.04145693677261	1.01461562602285	1.06900832525455	0.00229468288127663	0.0260772527275491
TYRP1	GCST90470998	DDR1	4122_12_DDR1_discoidin_domain_receptor_1.txt.gz	Inverse variance weighted	8	0.785624170796802	0.686755997975568	0.898725805904239	0.000438072512636242	0.00787548642860672
WFIKKN1	GCST90471076	DDR1	4122_12_DDR1_discoidin_domain_receptor_1.txt.gz	Inverse variance weighted	22	1.06851672073922	1.02289674713591	1.11617129069586	0.00291151349535454	0.0309705640798921
ADM	GCST90468246	AGER	4125_52_AGER_sRAGE.txt.gz	Inverse variance weighted	12	0.806454408969162	0.753328696968839	0.863326614746899	6.13544662632867e-10	9.07982848669567e-08
APOC1	GCST90468336	AGER	4125_52_AGER_sRAGE.txt.gz	Inverse variance weighted	30	1.07216264697957	1.02837102370274	1.11781907024105	0.00105705101972503	0.014973625102139
B4GAT1	GCST90468413	AGER	4125_52_AGER_sRAGE.txt.gz	Inverse variance weighted	19	0.916941418999076	0.877285444512808	0.958389964332486	0.000120964856275409	0.00294064438921846
BLMH	GCST90468447	AGER	4125_52_AGER_sRAGE.txt.gz	Inverse variance weighted	23	0.958911458925826	0.936090605092786	0.982288659940256	0.000639815382252692	0.0103546221107524
CCL23	GCST90468575	AGER	4125_52_AGER_sRAGE.txt.gz	Inverse variance weighted	29	0.953074387578406	0.923171758441944	0.983945598369469	0.00312551811491835	0.0324886405066277
CCL25	GCST90468577	AGER	4125_52_AGER_sRAGE.txt.gz	Inverse variance weighted	49	1.03347422975163	1.0128731044746	1.05449436740129	0.00135017728056444	0.0178716411825749
CTSC	GCST90468909	AGER	4125_52_AGER_sRAGE.txt.gz	Inverse variance weighted	47	1.02740848746239	1.0101387369959	1.04497348873974	0.00176990921491162	0.0217509222978503
HLA A	GCST90469457	AGER	4125_52_AGER_sRAGE.txt.gz	Inverse variance weighted	51	1.04697973047593	1.01563994608504	1.07928657222749	0.00306773373405058	0.0320359555189887
KIR2DL2	GCST90469684	AGER	4125_52_AGER_sRAGE.txt.gz	Inverse variance weighted	48	0.957985722690671	0.929932840406576	0.986884864156344	0.00464556580641233	0.0431911250978297
KLK10	GCST90469696	AGER	4125_52_AGER_sRAGE.txt.gz	Inverse variance weighted	39	0.968094991303815	0.947309426550185	0.989336626365644	0.00341020860638777	0.0345839240866806
LPO	GCST90469789	AGER	4125_52_AGER_sRAGE.txt.gz	Inverse variance weighted	27	0.940170386993343	0.90665738634768	0.974922136949592	0.000863895342913302	0.0129044928694282
MAN1A2	GCST90469843	AGER	4125_52_AGER_sRAGE.txt.gz	Inverse variance weighted	24	1.14711153685979	1.05248005712956	1.25025160247273	0.00178164570519908	0.0218221195376559
MICB or MICA	GCST90469905	AGER	4125_52_AGER_sRAGE.txt.gz	Inverse variance weighted	91	0.917060572609358	0.89217181899832	0.942643643215306	6.93338762489153e-10	1.01559978933998e-07
MSR1	GCST90469950	AGER	4125_52_AGER_sRAGE.txt.gz	Inverse variance weighted	30	1.08252645204156	1.0391387456642	1.12772574813449	0.000144940360950099	0.00337538912032004
NPTX1	GCST90470078	AGER	4125_52_AGER_sRAGE.txt.gz	Inverse variance weighted	44	1.0385340747032	1.0152014763997	1.06240293123352	0.00110882823546308	0.0155669724401687
PDCD1LG2	GCST90470180	AGER	4125_52_AGER_sRAGE.txt.gz	Inverse variance weighted	50	1.03653499450086	1.01111187106859	1.06259735007306	0.00462291527039324	0.0430223330350048
PDCD1	GCST90470181	AGER	4125_52_AGER_sRAGE.txt.gz	Inverse variance weighted	21	0.930987099363595	0.893559621075892	0.969982258305097	0.000635893259196334	0.0102969517605904
PPP1R14D	GCST90470303	AGER	4125_52_AGER_sRAGE.txt.gz	Inverse variance weighted	3	0.603925080331845	0.487743809348058	0.747780895756187	3.72395398678589e-06	0.000179387112350039
RNASE6	GCST90470479	AGER	4125_52_AGER_sRAGE.txt.gz	Inverse variance weighted	35	1.03891272627179	1.01201589483581	1.0665244076869	0.00433761825244932	0.0411135754466226
SEZ6L2	GCST90470606	AGER	4125_52_AGER_sRAGE.txt.gz	Inverse variance weighted	18	1.08683569271657	1.02722182112597	1.14990920039836	0.00381396656148196	0.0373754729867806
SFTPD	GCST90470614	AGER	4125_52_AGER_sRAGE.txt.gz	Inverse variance weighted	33	1.0464222535872	1.01903023083389	1.07455058708755	0.000799548888052332	0.0121712876860989
SPOCK1	GCST90470730	AGER	4125_52_AGER_sRAGE.txt.gz	Inverse variance weighted	17	1.14018489270901	1.0543804743191	1.23297198803058	0.00101407976738132	0.0145063428607463
TGFBI	GCST90470845	AGER	4125_52_AGER_sRAGE.txt.gz	Inverse variance weighted	39	1.03915914636105	1.01513598141963	1.06375081883679	0.0012869369730305	0.017265402100797
TNFRSF8	GCST90470915	AGER	4125_52_AGER_sRAGE.txt.gz	Inverse variance weighted	18	1.13608098156263	1.07813990717267	1.19713590794817	1.77887474768909e-06	9.6913632535687e-05
TNN	GCST90470927	AGER	4125_52_AGER_sRAGE.txt.gz	Inverse variance weighted	42	1.04955226524077	1.01878156134676	1.0812523501268	0.00144435329616276	0.0187805177232033
TNR	GCST90470929	AGER	4125_52_AGER_sRAGE.txt.gz	Inverse variance weighted	51	1.06283656911733	1.03137824401721	1.09525441243867	7.02334409666675e-05	0.00193141962658336
TREM2	GCST90470960	AGER	4125_52_AGER_sRAGE.txt.gz	Inverse variance weighted	13	0.724632568429785	0.641624671476233	0.818379315154806	2.11450278334539e-07	1.59336942020594e-05
BCHE	GCST90468429	GZMB	4133_54_GZMB_Granzyme_B.txt.gz	Inverse variance weighted	31	0.949785042965983	0.929876679074021	0.970119638595739	1.87180708184764e-06	0.000101204484594813
BLMH	GCST90468447	GZMB	4133_54_GZMB_Granzyme_B.txt.gz	Inverse variance weighted	23	0.94094860212269	0.917862598324071	0.964615263170405	1.56670135938953e-06	8.77165293436495e-05
CCL27	GCST90468579	GZMB	4133_54_GZMB_Granzyme_B.txt.gz	Inverse variance weighted	17	1.07853750324449	1.0243126514409	1.13563289906507	0.00406933540282291	0.0392180662688975
CTSB	GCST90468908	GZMB	4133_54_GZMB_Granzyme_B.txt.gz	Inverse variance weighted	61	1.0609357034189	1.03066503097839	1.0920954266979	6.19837814459988e-05	0.00175152988712069
CTSC	GCST90468909	GZMB	4133_54_GZMB_Granzyme_B.txt.gz	Inverse variance weighted	47	0.977265	0.964426512174746	0.990274474516913	0.000653212197316101	0.0105239742900927
CXCL9	GCST90468935	GZMB	4133_54_GZMB_Granzyme_B.txt.gz	Inverse variance weighted	14	0.866445498136469	0.804096367112774	0.93362914191063	0.000168276724114927	0.00378919588183494
DDR1	GCST90468970	GZMB	4133_54_GZMB_Granzyme_B.txt.gz	Inverse variance weighted	50	0.906502365535001	0.853100115654103	0.963247482495637	0.0015309017291272	0.0196302763033685
FAM3B	GCST90469186	GZMB	4133_54_GZMB_Granzyme_B.txt.gz	Inverse variance weighted	44	0.967621489273682	0.945768738740333	0.989979165256891	0.00474048572131129	0.0437900080626922
FCER2	GCST90469199	GZMB	4133_54_GZMB_Granzyme_B.txt.gz	Inverse variance weighted	26	1.05096906474672	1.0167210628611	1.08637070225179	0.00327093567550293	0.0335507549995317
HCG22	GCST90469436	GZMB	4133_54_GZMB_Granzyme_B.txt.gz	Inverse variance weighted	54	0.934165243959855	0.89402533201941	0.976107355986675	0.00237199053977408	0.0267472226807272
HLA E	GCST90469459	GZMB	4133_54_GZMB_Granzyme_B.txt.gz	Inverse variance weighted	18	0.701462751199297	0.643105401187901	0.765115625543192	1.23052545048241e-15	5.35278570959849e-13
PDCD1	GCST90470181	GZMB	4133_54_GZMB_Granzyme_B.txt.gz	Inverse variance weighted	21	0.945411706648103	0.908800039697311	0.98349830108389	0.00534047584848021	0.047205991874959
REG3A	GCST90470449	GZMB	4133_54_GZMB_Granzyme_B.txt.gz	Inverse variance weighted	35	0.939472428991829	0.899918223499279	0.980765164865575	0.00444124785399509	0.041781826857005
TGOLN2	GCST90470850	GZMB	4133_54_GZMB_Granzyme_B.txt.gz	Inverse variance weighted	53	1.02850760944511	1.0095649606857	1.04780568252687	0.00303957620870218	0.0318664446652745
TNFSF13B	GCST90470920	GZMB	4133_54_GZMB_Granzyme_B.txt.gz	Inverse variance weighted	27	1.1002804938818	1.04335882905974	1.16030758689967	0.000421689224956486	0.00769656557438062
BCHE	GCST90468429	CCL13	4144_13_CCL13_MCP_4.txt.gz	Inverse variance weighted	31	0.93459491200329	0.909121449175137	0.960782137892523	1.60599631634305e-06	8.94792737032314e-05
BLMH	GCST90468447	CCL13	4144_13_CCL13_MCP_4.txt.gz	Inverse variance weighted	23	0.965591306218844	0.94375413537641	0.987933759117828	0.00269836679469609	0.0293003444310608
C2	GCST90468497	CCL13	4144_13_CCL13_MCP_4.txt.gz	Inverse variance weighted	31	0.918665914762505	0.878759564368492	0.960384497838064	0.000181167689085662	0.00401646668235472
CCL27	GCST90468579	CCL13	4144_13_CCL13_MCP_4.txt.gz	Inverse variance weighted	17	1.08335785112077	1.02902110430474	1.14056381222424	0.00229092077377282	0.0260484496693139
CCL2	GCST90468581	CCL13	4144_13_CCL13_MCP_4.txt.gz	Inverse variance weighted	4	0.717053749129995	0.590405588073057	0.870869262636042	0.000795267764678644	0.0121318477810435
CDSN	GCST90468688	CCL13	4144_13_CCL13_MCP_4.txt.gz	Inverse variance weighted	87	0.930069004858629	0.909194578521624	0.951422692384816	3.85706220633742e-10	6.01827477956235e-08
CPVL	GCST90468848	CCL13	4144_13_CCL13_MCP_4.txt.gz	Inverse variance weighted	72	1.03354332823999	1.00997272252217	1.0576640215409	0.00506163596153956	0.0457330550996474
CTSC	GCST90468909	CCL13	4144_13_CCL13_MCP_4.txt.gz	Inverse variance weighted	47	0.972741724449526	0.960283955424056	0.985361108180954	2.64034345177762e-05	0.000874328264135357
CX3CL1	GCST90468921	CCL13	4144_13_CCL13_MCP_4.txt.gz	Inverse variance weighted	23	1.12020670739103	1.06391651083513	1.17947513221582	1.59316443229875e-05	0.000583415189429811
FGFBP2	GCST90469231	CCL13	4144_13_CCL13_MCP_4.txt.gz	Inverse variance weighted	36	1.03623938274663	1.01192746853722	1.06113539926662	0.00329416288629866	0.0337380812608141
HLA A	GCST90469457	CCL13	4144_13_CCL13_MCP_4.txt.gz	Inverse variance weighted	54	0.964382270241776	0.950447427442057	0.978521416654979	1.04022374660272e-06	6.19602152800087e-05
HLA E	GCST90469459	CCL13	4144_13_CCL13_MCP_4.txt.gz	Inverse variance weighted	20	0.845373700364704	0.78542952759636	0.909892826992852	7.58953473013932e-06	0.000322548308614871
LPO	GCST90469789	CCL13	4144_13_CCL13_MCP_4.txt.gz	Inverse variance weighted	27	1.05825088205231	1.02258250585812	1.09516339556848	0.00120967082272114	0.0164673538740275
LTB	GCST90469817	CCL13	4144_13_CCL13_MCP_4.txt.gz	Inverse variance weighted	45	0.816884129871819	0.770864984305317	0.865650529239944	8.09761624153262e-12	1.81627001792501e-09
MANSC4	GCST90469848	CCL13	4144_13_CCL13_MCP_4.txt.gz	Inverse variance weighted	52	0.970923640218209	0.953262795044562	0.988911683152924	0.00162983961854054	0.0205880670557285
MICB or MICA	GCST90469905	CCL13	4144_13_CCL13_MCP_4.txt.gz	Inverse variance weighted	118	0.960618386152475	0.949175318698078	0.972199408935236	4.98655099293404e-11	9.48105158987657e-09
MMP9	GCST90469923	CCL13	4144_13_CCL13_MCP_4.txt.gz	Inverse variance weighted	19	0.870605110956449	0.816678088378946	0.928093051606147	2.16306859625006e-05	0.000746414656230038
SLAMF7	GCST90470651	CCL13	4144_13_CCL13_MCP_4.txt.gz	Inverse variance weighted	31	1.06114434329318	1.0393637159087	1.08338139966589	2.03736700642022e-08	2.03100023452515e-06
TNFSF8	GCST90470923	CCL13	4144_13_CCL13_MCP_4.txt.gz	Inverse variance weighted	17	1.1048251277196	1.05225127221125	1.16002574202216	6.1362354002716e-05	0.00173738972723666
TNN	GCST90470927	CCL13	4144_13_CCL13_MCP_4.txt.gz	Inverse variance weighted	42	0.970015077557282	0.955172211809518	0.985088593507055	0.000108999964438418	0.00272375456714286
TYRP1	GCST90470998	CCL13	4144_13_CCL13_MCP_4.txt.gz	Inverse variance weighted	8	0.79151196970509	0.692409484281136	0.904798695582368	0.000612864953047182	0.0100087331069309
AGER	GCST90468252	SPON1	4297_62_SPON1_Spondin_1.txt.gz	Inverse variance weighted	28	1.20319262029003	1.05774906133405	1.36863508977692	0.00489114216063095	0.0448412348825758
BLMH	GCST90468447	SPON1	4297_62_SPON1_Spondin_1.txt.gz	Inverse variance weighted	23	0.941114772655218	0.918445936092272	0.964343115369723	1.06787410261864e-06	6.33443501780604e-05
BTN2A1	GCST90468480	SPON1	4297_62_SPON1_Spondin_1.txt.gz	Inverse variance weighted	22	0.860248218047074	0.775542778439965	0.954205257563949	0.0044222519380034	0.0416818296585941
CAPS	GCST90468539	SPON1	4297_62_SPON1_Spondin_1.txt.gz	Inverse variance weighted	13	1.28370487301102	1.18012341258465	1.39637785626429	5.94092126585528e-09	6.93348981880915e-07
CD5	GCST90468641	SPON1	4297_62_SPON1_Spondin_1.txt.gz	Inverse variance weighted	25	1.12672983860037	1.05119491260306	1.20769242123586	0.000751080855310434	0.0116066926304971
CDH1	GCST90468670	SPON1	4297_62_SPON1_Spondin_1.txt.gz	Inverse variance weighted	2	1.97265791947193	1.29140198607106	3.01329819005034	0.0016716411879257	0.0209301432644338
CSF1	GCST90468881	SPON1	4297_62_SPON1_Spondin_1.txt.gz	Inverse variance weighted	18	0.912619000732621	0.871464279404497	0.95571724530963	0.000102803972198424	0.00259358703147341
CTSB	GCST90468908	SPON1	4297_62_SPON1_Spondin_1.txt.gz	Inverse variance weighted	61	1.06025659709677	1.02903259309871	1.09242803311224	0.000124774794063732	0.00301285478349011
CTSO	GCST90468915	SPON1	4297_62_SPON1_Spondin_1.txt.gz	Inverse variance weighted	21	0.914216582900849	0.865354711115886	0.965837418707919	0.00137267943486748	0.0180695215841565
CTSZ	GCST90468918	SPON1	4297_62_SPON1_Spondin_1.txt.gz	Inverse variance weighted	13	1.24751354837316	1.10345170172061	1.41038348207526	0.000411797917321917	0.00755445252799503
CX3CL1	GCST90468921	SPON1	4297_62_SPON1_Spondin_1.txt.gz	Inverse variance weighted	23	0.928460263850023	0.885598789548941	0.973396160565569	0.00208261547402	0.0244101564302099
DDR1	GCST90468970	SPON1	4297_62_SPON1_Spondin_1.txt.gz	Inverse variance weighted	59	1.09035268644895	1.0407514235122	1.14231790030552	0.000271041475799704	0.00548772973921686
EPHA2	GCST90469130	SPON1	4297_62_SPON1_Spondin_1.txt.gz	Inverse variance weighted	12	1.15551043171613	1.0559735824397	1.26442969787176	0.00166060469933765	0.0208353765660456
HLA A	GCST90469457	SPON1	4297_62_SPON1_Spondin_1.txt.gz	Inverse variance weighted	54	0.961860847055363	0.94234336594688	0.981782567300647	0.000200950592576769	0.00436006663096507
HLA E	GCST90469459	SPON1	4297_62_SPON1_Spondin_1.txt.gz	Inverse variance weighted	20	0.863788915115141	0.783329471480291	0.952512725540373	0.00333252199353209	0.0340123378721316
IL15RA	GCST90469555	SPON1	4297_62_SPON1_Spondin_1.txt.gz	Inverse variance weighted	50	1.04457037481745	1.01305748373421	1.07706352844291	0.00526980825421808	0.0468190843092605
KLRF1	GCST90469712	SPON1	4297_62_SPON1_Spondin_1.txt.gz	Inverse variance weighted	11	1.15007900954884	1.06941283317828	1.23682986323798	0.000164056538410911	0.00371456089730067
LTB	GCST90469817	SPON1	4297_62_SPON1_Spondin_1.txt.gz	Inverse variance weighted	45	0.888612720657233	0.818515746572091	0.964712738418042	0.00484853890811073	0.0445444966565949
LY96	GCST90469823	SPON1	4297_62_SPON1_Spondin_1.txt.gz	Inverse variance weighted	5	1.28625408342672	1.11155826763262	1.48841	0.000724569638116563	0.0113179512025716
MAN1A2	GCST90469843	SPON1	4297_62_SPON1_Spondin_1.txt.gz	Inverse variance weighted	24	1.1273501293207	1.08141918728887	1.17523188881603	1.6203343930812e-08	1.65550891193456e-06
MICB or MICA	GCST90469905	SPON1	4297_62_SPON1_Spondin_1.txt.gz	Inverse variance weighted	116	0.963338552294335	0.945962708014555	0.98103356345234	5.77163643762201e-05	0.00165372936251625
STAB2	GCST90470755	SPON1	4297_62_SPON1_Spondin_1.txt.gz	Inverse variance weighted	62	0.948867390420024	0.925153571824351	0.973189048848472	4.81083808485339e-05	0.00142685084107584
TGM2	GCST90470849	SPON1	4297_62_SPON1_Spondin_1.txt.gz	Inverse variance weighted	9	1.21347842964027	1.12180752088154	1.31264042341692	1.37873953780756e-06	7.86988492188426e-05
TNFRSF9	GCST90470916	SPON1	4297_62_SPON1_Spondin_1.txt.gz	Inverse variance weighted	19	1.15620254764232	1.0888351089836	1.22773808462373	2.15092843293884e-06	0.000113935710903458
TNR	GCST90470929	SPON1	4297_62_SPON1_Spondin_1.txt.gz	Inverse variance weighted	51	1.05282929017237	1.02163885784543	1.08497196023113	0.000792895783066535	0.0121085308148086
AGER	GCST90468252	MST1	4407_10_MST1_MSP.txt.gz	Inverse variance weighted	28	1.11785518496678	1.04601019306488	1.19463483514983	0.00101174379522821	0.0144801417552353
ANGPTL2	GCST90468303	MST1	4407_10_MST1_MSP.txt.gz	Inverse variance weighted	5	0.829338044544086	0.733671239960247	0.937479288632708	0.00276787280712264	0.0298518513495459
BTN2A1	GCST90468480	MST1	4407_10_MST1_MSP.txt.gz	Inverse variance weighted	22	0.900470647353821	0.848896965920165	0.955177623784869	0.000494089984458618	0.00858675753862405
BTN3A2	GCST90468481	MST1	4407_10_MST1_MSP.txt.gz	Inverse variance weighted	33	1.05402745571784	1.02460315270764	1.0843	0.000269940571014029	0.00547315945890732
CDSN	GCST90468688	MST1	4407_10_MST1_MSP.txt.gz	Inverse variance weighted	87	0.944697189291122	0.926930510013531	0.962804406385889	4.27679688238192e-09	5.18087926131582e-07
CX3CL1	GCST90468921	MST1	4407_10_MST1_MSP.txt.gz	Inverse variance weighted	23	0.930727034204802	0.899975214433798	0.962529632268431	2.81605209756702e-05	0.000923562925693897
EPO	GCST90469136	MST1	4407_10_MST1_MSP.txt.gz	Inverse variance weighted	5	0.840397917662296	0.7443211799524	0.948876209671057	0.00499712816924009	0.0454586659502164
GZMH	GCST90469425	MST1	4407_10_MST1_MSP.txt.gz	Inverse variance weighted	16	1.09583211527921	1.04278303318824	1.15157994199983	0.000300627913675318	0.0059647736016713
HLA A	GCST90469457	MST1	4407_10_MST1_MSP.txt.gz	Inverse variance weighted	54	0.964235386214224	0.954864056125017	0.973698689424712	2.69174491388271e-13	7.72799964775725e-11
HLA E	GCST90469459	MST1	4407_10_MST1_MSP.txt.gz	Inverse variance weighted	20	0.840234435655943	0.784861822361622	0.899513629975974	5.59534905274486e-07	3.69649324391387e-05
IL15RA	GCST90469555	MST1	4407_10_MST1_MSP.txt.gz	Inverse variance weighted	50	1.04597674326125	1.0208542586338	1.07171747405706	0.000290086263448784	0.00579163882031613
LTB	GCST90469817	MST1	4407_10_MST1_MSP.txt.gz	Inverse variance weighted	45	0.89469387088098	0.845143970552045	0.947148829647477	0.000129211607327516	0.00309396601031943
MAN1A2	GCST90469843	MST1	4407_10_MST1_MSP.txt.gz	Inverse variance weighted	24	1.04538574949625	1.01346313409529	1.0783138808748	0.00502863558535958	0.0455802713605715
MICB or MICA	GCST90469905	MST1	4407_10_MST1_MSP.txt.gz	Inverse variance weighted	118	0.962991291303508	0.952303835970738	0.973798689134853	3.52154611087758e-11	7.22168491737824e-09
MLN	GCST90469913	MST1	4407_10_MST1_MSP.txt.gz	Inverse variance weighted	64	0.966753945230555	0.949362059927733	0.984464442038044	0.000261744146886204	0.00535996751576527
MMP9	GCST90469923	MST1	4407_10_MST1_MSP.txt.gz	Inverse variance weighted	19	0.927505635429303	0.88482022161788	0.972250274954307	0.00174370620264792	0.0215412242160162
REG1A	GCST90470447	MST1	4407_10_MST1_MSP.txt.gz	Inverse variance weighted	38	1.04476127176678	1.02229049613064	1.06772597330715	7.90335639818199e-05	0.00211665449805788
RNASE6	GCST90470479	MST1	4407_10_MST1_MSP.txt.gz	Inverse variance weighted	35	1.03547809850372	1.01556333615053	1.05578338082298	0.000433701571766923	0.00782625526425416
SEZ6L2	GCST90470606	MST1	4407_10_MST1_MSP.txt.gz	Inverse variance weighted	18	0.931739256254745	0.89533317367865	0.969625684793105	0.00050737467818974	0.0087751367535105
SIGLEC9	GCST90470637	MST1	4407_10_MST1_MSP.txt.gz	Inverse variance weighted	42	1.0451410869795	1.02212940629184	1.06867084047165	0.000101521280243679	0.0025748020810919
SPOCK1	GCST90470730	MST1	4407_10_MST1_MSP.txt.gz	Inverse variance weighted	17	0.907824285460867	0.859059557175062	0.959357155611724	0.000597106435235548	0.00982965926353933
STAB2	GCST90470755	MST1	4407_10_MST1_MSP.txt.gz	Inverse variance weighted	62	0.958738601217343	0.941973353680886	0.975802236732463	2.84815865367634e-06	0.000142418829127903
TCTN3	GCST90470823	MST1	4407_10_MST1_MSP.txt.gz	Inverse variance weighted	37	1.02060947381533	1.00749107394677	1.03389868652735	0.00199678766819733	0.0236764284569182
TGFBI	GCST90470845	MST1	4407_10_MST1_MSP.txt.gz	Inverse variance weighted	39	1.02383518426985	1.00717878182786	1.04076704499921	0.00488135546332741	0.0447997903228647
THBD	GCST90470853	MST1	4407_10_MST1_MSP.txt.gz	Inverse variance weighted	33	0.934817965308856	0.90469638423227	0.965942434937189	5.4924399012486e-05	0.00158528292419773
TYRP1	GCST90470998	MST1	4407_10_MST1_MSP.txt.gz	Inverse variance weighted	8	0.86748050334079	0.785472837076025	0.958050219123687	0.00501887550293665	0.0455647222056568
BCHE	GCST90468429	SIGLEC1	4464_10_SIGLEC1_Sialoadhesin.txt.gz	Inverse variance weighted	31	0.933590296822779	0.914577523998731	0.952998318295491	5.91067636169881e-11	1.11641788384456e-08
CD302	GCST90468624	SIGLEC1	4464_10_SIGLEC1_Sialoadhesin.txt.gz	Inverse variance weighted	25	0.943422200943495	0.905294651697592	0.983155536779182	0.00565543434867974	0.0490092122398416
CD5	GCST90468641	SIGLEC1	4464_10_SIGLEC1_Sialoadhesin.txt.gz	Inverse variance weighted	25	1.08876601113153	1.02646717394297	1.15484591917512	0.0046699048293183	0.043389309919006
CPVL	GCST90468848	SIGLEC1	4464_10_SIGLEC1_Sialoadhesin.txt.gz	Inverse variance weighted	72	1.04276627663213	1.01858915461335	1.06751726420451	0.000467194071230354	0.00824217860794762
CTRC	GCST90468906	SIGLEC1	4464_10_SIGLEC1_Sialoadhesin.txt.gz	Inverse variance weighted	14	1.08134562135331	1.02717389171833	1.13837429304581	0.0028592895790284	0.0305168043917864
CTSC	GCST90468909	SIGLEC1	4464_10_SIGLEC1_Sialoadhesin.txt.gz	Inverse variance weighted	47	0.976958261691417	0.96502489816439	0.989039191530297	0.000201070296739734	0.00436006663096507
FCER2	GCST90469199	SIGLEC1	4464_10_SIGLEC1_Sialoadhesin.txt.gz	Inverse variance weighted	26	1.05711366200362	1.02348753153265	1.09184456084316	0.000758190201071733	0.0116779188158634
IL15RA	GCST90469555	SIGLEC1	4464_10_SIGLEC1_Sialoadhesin.txt.gz	Inverse variance weighted	50	1.04792724961055	1.01812099839981	1.07860610104526	0.00147352443269026	0.01907343844118
ITGB7	GCST90469647	SIGLEC1	4464_10_SIGLEC1_Sialoadhesin.txt.gz	Inverse variance weighted	7	0.825847104060564	0.734952408080624	0.927983134399639	0.0012983838121809	0.017368564100773
PLA2G15	GCST90470245	SIGLEC1	4464_10_SIGLEC1_Sialoadhesin.txt.gz	Inverse variance weighted	13	0.919287169474779	0.875043865592327	0.965767469712962	0.000825439563924002	0.0124662650606302
REG1A	GCST90470447	SIGLEC1	4464_10_SIGLEC1_Sialoadhesin.txt.gz	Inverse variance weighted	38	0.95954505631768	0.931800061302127	0.988116177860139	0.00580491173279919	0.0499193345325686
SIGLEC9	GCST90470637	SIGLEC1	4464_10_SIGLEC1_Sialoadhesin.txt.gz	Inverse variance weighted	42	1.05832149429018	1.02671029757905	1.0909059623904	0.000248546088499303	0.00513363899339207
SPON1	GCST90470731	SIGLEC1	4464_10_SIGLEC1_Sialoadhesin.txt.gz	Inverse variance weighted	35	1.04604722729652	1.01379884418003	1.07932141372656	0.00483554696413671	0.0445100382897159
TNFSF8	GCST90470923	SIGLEC1	4464_10_SIGLEC1_Sialoadhesin.txt.gz	Inverse variance weighted	17	1.13010063534853	1.0764134258279	1.18646554880423	8.42616519002338e-07	5.23625979665739e-05
APOC1	GCST90468336	KYNU	4559_64_KYNU_KYNU.txt.gz	Inverse variance weighted	30	1.10918406612583	1.06511686891227	1.15507446033021	5.44422492866906e-07	3.60978516632999e-05
BCHE	GCST90468429	KYNU	4559_64_KYNU_KYNU.txt.gz	Inverse variance weighted	28	0.844786091519018	0.816806350040242	0.873724280410919	9.66455418274214e-23	9.24897835288423e-20
CCL23	GCST90468575	KYNU	4559_64_KYNU_KYNU.txt.gz	Inverse variance weighted	29	0.954819514692862	0.92581682061742	0.984730764591554	0.00330640584453853	0.0338179236895978
CTSB	GCST90468908	KYNU	4559_64_KYNU_KYNU.txt.gz	Inverse variance weighted	61	1.0538584533304	1.02383649145284	1.08476074932625	0.000374324160856371	0.0070602931189832
CTSC	GCST90468909	KYNU	4559_64_KYNU_KYNU.txt.gz	Inverse variance weighted	47	0.965004551192707	0.952467133688331	0.977706999942907	9.34304791722209e-08	7.91265208564738e-06
CX3CL1	GCST90468921	KYNU	4559_64_KYNU_KYNU.txt.gz	Inverse variance weighted	23	1.07212535703869	1.02377843996854	1.12275540911046	0.00309431136583467	0.0322576903823941
HLA A	GCST90469457	KYNU	4559_64_KYNU_KYNU.txt.gz	Inverse variance weighted	54	0.968739516800536	0.953409855448593	0.984315660308943	9.51955566370544e-05	0.0024511788619281
ICAM4	GCST90469501	KYNU	4559_64_KYNU_KYNU.txt.gz	Inverse variance weighted	15	1.18149490513266	1.0505983632048	1.32870015768557	0.00537060820468212	0.0474431266327457
IL12B	GCST90469549	KYNU	4559_64_KYNU_KYNU.txt.gz	Inverse variance weighted	45	1.0285703608177	1.00873961142566	1.04879096168082	0.00456745255892825	0.0426028469677811
KIR2DL3	GCST90469685	KYNU	4559_64_KYNU_KYNU.txt.gz	Inverse variance weighted	51	0.95643475625922	0.926700400167088	0.987123176827912	0.00570402469721482	0.0493112162171146
LTB	GCST90469817	KYNU	4559_64_KYNU_KYNU.txt.gz	Inverse variance weighted	45	0.860456706223016	0.810243980357247	0.913781232854968	9.6278822897684e-07	5.81929474819475e-05
MICB or MICA	GCST90469905	KYNU	4559_64_KYNU_KYNU.txt.gz	Inverse variance weighted	118	0.976568911490558	0.961922100091688	0.99143874415501	0.00210381458794234	0.0245930443077462
MLN	GCST90469913	KYNU	4559_64_KYNU_KYNU.txt.gz	Inverse variance weighted	64	1.04095938772503	1.01764165946929	1.0648114066576	0.000514735565681494	0.00886506184206101
MMP9	GCST90469923	KYNU	4559_64_KYNU_KYNU.txt.gz	Inverse variance weighted	19	0.897358257944591	0.840870854924162	0.957640330124151	0.00109539022303058	0.0154084533577697
NPTX1	GCST90470078	KYNU	4559_64_KYNU_KYNU.txt.gz	Inverse variance weighted	44	0.967292148232884	0.946172356094221	0.988883361479031	0.00315194847122275	0.0326923557112735
PDCD1	GCST90470181	KYNU	4559_64_KYNU_KYNU.txt.gz	Inverse variance weighted	21	0.93734337458784	0.900498048556631	0.975696286396188	0.00156401716796987	0.0199486907923061
PROK1	GCST90470336	KYNU	4559_64_KYNU_KYNU.txt.gz	Inverse variance weighted	51	0.946227160312843	0.915870573415195	0.977589918163923	0.000892584128662366	0.0131685972938831
PTPRB	GCST90470379	KYNU	4559_64_KYNU_KYNU.txt.gz	Inverse variance weighted	48	0.945440187602934	0.920067782186497	0.971512279465391	5.29187360346688e-05	0.00154162562293859
PTPRF	GCST90470381	KYNU	4559_64_KYNU_KYNU.txt.gz	Inverse variance weighted	8	1.2499183614337	1.08639456096268	1.43805571786435	0.00181876607268623	0.0221351309651639
TNN	GCST90470927	KYNU	4559_64_KYNU_KYNU.txt.gz	Inverse variance weighted	42	0.971237055766551	0.95618268117858	0.986528450119359	0.000250519341856711	0.00516696142579466
TNXB	GCST90470930	KYNU	4559_64_KYNU_KYNU.txt.gz	Inverse variance weighted	42	1.06407437966832	1.02860608456066	1.10076568908314	0.000329826695028277	0.00640251819760773
TYRP1	GCST90470998	KYNU	4559_64_KYNU_KYNU.txt.gz	Inverse variance weighted	8	0.784441311335854	0.684957902156579	0.89837370879714	0.000449983974610024	0.00802923549475065
B4GAT1	GCST90468413	LTA	4703_87_LTA_TNF_b.txt.gz	Inverse variance weighted	19	0.934528921165336	0.895741648315005	0.974995754788571	0.00174322567823235	0.0215412242160162
BCHE	GCST90468429	LTA	4703_87_LTA_TNF_b.txt.gz	Inverse variance weighted	31	0.892873709088267	0.871691204727491	0.91457095822169	2.24825814697559e-20	1.6550638820428e-17
BLMH	GCST90468447	LTA	4703_87_LTA_TNF_b.txt.gz	Inverse variance weighted	23	0.960752519860086	0.938660915640772	0.983364055152327	0.000742294489405512	0.0115071678136243
CCL16	GCST90468568	LTA	4703_87_LTA_TNF_b.txt.gz	Inverse variance weighted	33	1.04130693588813	1.02005615390212	1.06300043441802	0.000119262025285626	0.00291405340080878
CCL27	GCST90468579	LTA	4703_87_LTA_TNF_b.txt.gz	Inverse variance weighted	17	1.09430087815595	1.03949203535379	1.15199960288808	0.000587284281858061	0.00970692673122909
CDSN	GCST90468688	LTA	4703_87_LTA_TNF_b.txt.gz	Inverse variance weighted	87	0.936724242309673	0.911677721435567	0.962458866219695	2.27653028413444e-06	0.000118834880831818
CTSC	GCST90468909	LTA	4703_87_LTA_TNF_b.txt.gz	Inverse variance weighted	47	0.965882698647279	0.953448974359048	0.978478568476418	1.51102447924831e-07	1.20504202220053e-05
CX3CL1	GCST90468921	LTA	4703_87_LTA_TNF_b.txt.gz	Inverse variance weighted	23	1.14989186792982	1.09601353278222	1.2064187789494	1.16693328075376e-08	1.2547810670577e-06
CXCL9	GCST90468935	LTA	4703_87_LTA_TNF_b.txt.gz	Inverse variance weighted	14	0.889257694214101	0.825672520706713	0.957739572151599	0.00193025207791429	0.0231291891306007
HLA A	GCST90469457	LTA	4703_87_LTA_TNF_b.txt.gz	Inverse variance weighted	54	0.97823349524972	0.965810454890426	0.990816330867998	0.000738506384428045	0.0114670190897399
ICAM3	GCST90469500	LTA	4703_87_LTA_TNF_b.txt.gz	Inverse variance weighted	39	1.07039919328808	1.02904207762436	1.11341844799666	0.000714297516324555	0.0112124011447118
KIR2DL3	GCST90469685	LTA	4703_87_LTA_TNF_b.txt.gz	Inverse variance weighted	51	0.950043615865433	0.921139544420486	0.979854656673659	0.00114989139292996	0.0159367346700244
LTB	GCST90469817	LTA	4703_87_LTA_TNF_b.txt.gz	Inverse variance weighted	45	0.857034931585191	0.802099280093278	0.915733117067272	5.0065163005755e-06	0.000231727077532381
LY96	GCST90469823	LTA	4703_87_LTA_TNF_b.txt.gz	Inverse variance weighted	5	1.22166801018535	1.06230279022723	1.40494098371991	0.00499294010842994	0.0454557564344971
MICB or MICA	GCST90469905	LTA	4703_87_LTA_TNF_b.txt.gz	Inverse variance weighted	118	0.955728718263145	0.942998105022149	0.968631196657028	3.63204980096732e-11	7.35152367693821e-09
MMP9	GCST90469923	LTA	4703_87_LTA_TNF_b.txt.gz	Inverse variance weighted	19	0.907566210905358	0.848490526314893	0.970755007430013	0.00473816026026822	0.0437826137986162
SLAMF7	GCST90470651	LTA	4703_87_LTA_TNF_b.txt.gz	Inverse variance weighted	31	1.03549950414446	1.01253147675642	1.0589885328981	0.00230202924535159	0.026133356913422
SPON1	GCST90470731	LTA	4703_87_LTA_TNF_b.txt.gz	Inverse variance weighted	35	1.04979193421073	1.01683154504528	1.08382072773404	0.00283077874568163	0.0303139342739723
TIMD4	GCST90470866	LTA	4703_87_LTA_TNF_b.txt.gz	Inverse variance weighted	29	0.93699018408063	0.900571878330852	0.974881212914037	0.0012918960273655	0.0173157492743528
TNFRSF9	GCST90470916	LTA	4703_87_LTA_TNF_b.txt.gz	Inverse variance weighted	19	1.13787227084256	1.07434024647924	1.20516131551014	1.05175619255594e-05	0.000424696487880185
TNFSF8	GCST90470923	LTA	4703_87_LTA_TNF_b.txt.gz	Inverse variance weighted	17	1.08655512118322	1.03434745924825	1.14139791306446	0.000952460963188554	0.0138316409980493
TNN	GCST90470927	LTA	4703_87_LTA_TNF_b.txt.gz	Inverse variance weighted	42	0.96786148480027	0.953014481358025	0.982939789566395	3.44752578785915e-05	0.00108410148268824
TYRP1	GCST90470998	LTA	4703_87_LTA_TNF_b.txt.gz	Inverse variance weighted	8	0.82279455918644	0.719628655832482	0.940750317736652	0.00432317559404594	0.040990215094141
WIF1	GCST90471078	LTA	4703_87_LTA_TNF_b.txt.gz	Inverse variance weighted	22	0.921809748054027	0.874282455177643	0.9719206951657	0.00257362206168134	0.0282822243647768
AMBP	GCST90468288	LPO	4801_13_LPO_PERL.txt.gz	Inverse variance weighted	15	0.882229419629306	0.808101848864538	0.963156748067202	0.0051365005296893	0.0461317118386459
BCHE	GCST90468429	LPO	4801_13_LPO_PERL.txt.gz	Inverse variance weighted	31	0.938033178525211	0.91662369021476	0.959942726123468	5.61951074999352e-08	5.05755967499417e-06
BLMH	GCST90468447	LPO	4801_13_LPO_PERL.txt.gz	Inverse variance weighted	23	0.933255435567906	0.910187760245985	0.956907734928952	6.3194316225676e-08	5.6170551666847e-06
CD302	GCST90468624	LPO	4801_13_LPO_PERL.txt.gz	Inverse variance weighted	25	0.899516571810657	0.855502446778841	0.945795147645168	3.51493993254323e-05	0.0011013492313368
CD4	GCST90468636	LPO	4801_13_LPO_PERL.txt.gz	Inverse variance weighted	13	1.06449497675121	1.02228702433903	1.10844560143098	0.00246307808623399	0.0274834713780715
CD5	GCST90468641	LPO	4801_13_LPO_PERL.txt.gz	Inverse variance weighted	25	1.14494963868175	1.07395887392575	1.22063303069099	3.40050490444804e-05	0.00107520369831171
CDSN	GCST90468688	LPO	4801_13_LPO_PERL.txt.gz	Inverse variance weighted	87	0.951319397841553	0.924149858558335	0.979287707863118	0.000736131368820361	0.0114375640759727
CSF1	GCST90468881	LPO	4801_13_LPO_PERL.txt.gz	Inverse variance weighted	18	0.92402207590218	0.880669832233532	0.969508396340937	0.00126832648063121	0.0170715673975256
CTSB	GCST90468908	LPO	4801_13_LPO_PERL.txt.gz	Inverse variance weighted	61	1.10783151896014	1.07465996599063	1.14202697898978	4.04692362743631e-11	8.12497743662212e-09
LAYN	GCST90469742	LPO	4801_13_LPO_PERL.txt.gz	Inverse variance weighted	28	1.05426548168339	1.01746447566402	1.0923975553483	0.00355585865156888	0.0356527166462967
OMD	GCST90470123	LPO	4801_13_LPO_PERL.txt.gz	Inverse variance weighted	5	0.759269745848033	0.641009310639672	0.899348164513943	0.00143230821015268	0.0186684873241088
PLA2G15	GCST90470245	LPO	4801_13_LPO_PERL.txt.gz	Inverse variance weighted	13	0.915345283243502	0.867730954130289	0.965572316589645	0.0011727361910204	0.0161638291138721
PPP1R14D	GCST90470303	LPO	4801_13_LPO_PERL.txt.gz	Inverse variance weighted	3	0.710582461913233	0.571794341829747	0.883057767873146	0.00205812554220508	0.02418697679767
SIGLEC9	GCST90470637	LPO	4801_13_LPO_PERL.txt.gz	Inverse variance weighted	42	1.05290170027524	1.02006120741452	1.08679948064332	0.00142966481387678	0.018657125821092
TNFRSF21	GCST90470912	LPO	4801_13_LPO_PERL.txt.gz	Inverse variance weighted	21	0.864932024418714	0.797982353251453	0.937498685048387	0.00041532409542691	0.00759971623945607
TNXB	GCST90470930	LPO	4801_13_LPO_PERL.txt.gz	Inverse variance weighted	43	0.94609075466092	0.913070809727378	0.980304820304267	0.00223212565389337	0.0256671647336954
AGER	GCST90468252	EPHA2	4834_61_EPHA2_Epithelial_cell_kinase.txt.gz	Inverse variance weighted	27	0.804673051110414	0.74278499014256	0.871717559961827	1.02427615298818e-07	8.54853731171241e-06
ATP6V1G2	GCST90468398	EPHA2	4834_61_EPHA2_Epithelial_cell_kinase.txt.gz	Inverse variance weighted	35	0.820732934620989	0.760699084769005	0.885504614713881	3.43998221459725e-07	2.44460122230413e-05
BCHE	GCST90468429	EPHA2	4834_61_EPHA2_Epithelial_cell_kinase.txt.gz	Inverse variance weighted	31	0.9376978105873	0.913374390231869	0.96266897055982	1.60819593280625e-06	8.94792737032314e-05
BTN3A2	GCST90468481	EPHA2	4834_61_EPHA2_Epithelial_cell_kinase.txt.gz	Inverse variance weighted	33	0.889513036484737	0.843259332573037	0.938303807041194	1.72821162992586e-05	0.000624898688856065
C2	GCST90468497	EPHA2	4834_61_EPHA2_Epithelial_cell_kinase.txt.gz	Inverse variance weighted	31	1.1014550458186	1.05457904640568	1.15041	1.33092146732239e-05	0.000506773943326601
CDSN	GCST90468688	EPHA2	4834_61_EPHA2_Epithelial_cell_kinase.txt.gz	Inverse variance weighted	87	1.08167201115598	1.05326219533999	1.11084812964405	7.40966075911544e-09	8.50925441576817e-07
CTSB	GCST90468908	EPHA2	4834_61_EPHA2_Epithelial_cell_kinase.txt.gz	Inverse variance weighted	61	1.10824181003537	1.06915344651481	1.14875924827639	2.02432382863817e-08	2.02502916795129e-06
CX3CL1	GCST90468921	EPHA2	4834_61_EPHA2_Epithelial_cell_kinase.txt.gz	Inverse variance weighted	23	0.93032087635471	0.88746275025697	0.975248744503119	0.00268603344171415	0.0292020685174764
ERBB2	GCST90469139	EPHA2	4834_61_EPHA2_Epithelial_cell_kinase.txt.gz	Inverse variance weighted	20	1.09671796197536	1.03612233493527	1.16085740801498	0.00145407337497287	0.0188655335816889
FGFR4	GCST90469234	EPHA2	4834_61_EPHA2_Epithelial_cell_kinase.txt.gz	Inverse variance weighted	42	1.05828720045202	1.03975924268959	1.07714531658645	3.24498476504287e-10	5.2339052024933e-08
GNLY	GCST90469372	EPHA2	4834_61_EPHA2_Epithelial_cell_kinase.txt.gz	Inverse variance weighted	42	1.02922036034932	1.01068343296719	1.04809727319629	0.00189632226308902	0.0228258019803974
GZMB	GCST90469424	EPHA2	4834_61_EPHA2_Epithelial_cell_kinase.txt.gz	Inverse variance weighted	29	0.928404231380201	0.897257075647497	0.96063262161812	1.98275790265608e-05	0.000697610041485981
HLA A	GCST90469457	EPHA2	4834_61_EPHA2_Epithelial_cell_kinase.txt.gz	Inverse variance weighted	54	1.04403345264553	1.02401117993356	1.0644472165955	1.2908430613962e-05	0.000496119200705285
HLA E	GCST90469459	EPHA2	4834_61_EPHA2_Epithelial_cell_kinase.txt.gz	Inverse variance weighted	20	1.2011661460191	1.11698432161797	1.29169235630134	7.64218986894461e-07	4.81156296353947e-05
ICAM4	GCST90469501	EPHA2	4834_61_EPHA2_Epithelial_cell_kinase.txt.gz	Inverse variance weighted	15	1.19443387856787	1.05916603783123	1.3469769982353	0.00376291182304111	0.0370370099172914
MICB or MICA	GCST90469905	EPHA2	4834_61_EPHA2_Epithelial_cell_kinase.txt.gz	Inverse variance weighted	118	1.04089732378538	1.02780607017077	1.05415532181431	5.39202656684279e-10	8.06276472573211e-08
MLN	GCST90469913	EPHA2	4834_61_EPHA2_Epithelial_cell_kinase.txt.gz	Inverse variance weighted	64	1.04246548477605	1.01294930291679	1.0728417343495	0.00453999018192077	0.0424294004306462
MMP9	GCST90469923	EPHA2	4834_61_EPHA2_Epithelial_cell_kinase.txt.gz	Inverse variance weighted	19	0.88680276834223	0.830065733325805	0.947417919287567	0.0003691279988783	0.00698133389182873
NECTIN2	GCST90470020	EPHA2	4834_61_EPHA2_Epithelial_cell_kinase.txt.gz	Inverse variance weighted	21	1.0939956062025	1.03136201026039	1.16043287854688	0.00282088120062313	0.0302757006616412
PDIA5	GCST90470196	EPHA2	4834_61_EPHA2_Epithelial_cell_kinase.txt.gz	Inverse variance weighted	21	0.927236298362357	0.880357115084078	0.976611807037664	0.00431620638234459	0.0409376561734765
REG1A	GCST90470447	EPHA2	4834_61_EPHA2_Epithelial_cell_kinase.txt.gz	Inverse variance weighted	38	0.947476684350067	0.918767087536618	0.97708339748426	0.000588732828592635	0.0097224514625724
SIGLEC9	GCST90470637	EPHA2	4834_61_EPHA2_Epithelial_cell_kinase.txt.gz	Inverse variance weighted	42	1.07562044671323	1.04201855762922	1.11030589322695	6.73632284764853e-06	0.00029481681243291
TIMD4	GCST90470866	EPHA2	4834_61_EPHA2_Epithelial_cell_kinase.txt.gz	Inverse variance weighted	29	1.06090034066643	1.01851719857615	1.10504715521699	0.00448226672917954	0.0420817128171172
TNFRSF9	GCST90470916	EPHA2	4834_61_EPHA2_Epithelial_cell_kinase.txt.gz	Inverse variance weighted	19	1.12652760445673	1.06136313871527	1.19569297002265	8.89348368276304e-05	0.00232754709692003
TYRP1	GCST90470998	EPHA2	4834_61_EPHA2_Epithelial_cell_kinase.txt.gz	Inverse variance weighted	8	0.77720818265066	0.676354552639196	0.893100455703409	0.000379016610455782	0.00712144429724182
ATP6V1G2	GCST90468398	CCL16	4913_78_CCL16_HCC_4.txt.gz	Inverse variance weighted	35	1.19133089421347	1.10571769103373	1.28357293278051	4.20115249158471e-06	0.000199363781873383
BCHE	GCST90468429	CCL16	4913_78_CCL16_HCC_4.txt.gz	Inverse variance weighted	31	0.964432032200489	0.943354688688177	0.985980306121971	0.00131657266386314	0.0175374673197939
CD5	GCST90468641	CCL16	4913_78_CCL16_HCC_4.txt.gz	Inverse variance weighted	25	1.14234776207183	1.06048088303487	1.2305345908509	0.000451901534276321	0.0080374246434143
CDSN	GCST90468688	CCL16	4913_78_CCL16_HCC_4.txt.gz	Inverse variance weighted	87	0.94625461688747	0.916519814647708	0.976954110179304	0.000695616705955383	0.0109866600117443
CTSO	GCST90468915	CCL16	4913_78_CCL16_HCC_4.txt.gz	Inverse variance weighted	21	0.919136610202141	0.869458484810809	0.971653187555827	0.00293594345788882	0.0311061561588964
DDR1	GCST90468970	CCL16	4913_78_CCL16_HCC_4.txt.gz	Inverse variance weighted	61	1.08121243833607	1.04853057501276	1.11491296932224	6.15806258265211e-07	4.0181358351805e-05
EPO	GCST90469136	CCL16	4913_78_CCL16_HCC_4.txt.gz	Inverse variance weighted	5	0.711567555057619	0.602530857209941	0.84033602487226	6.07663809435407e-05	0.00172391580720262
FGFR4	GCST90469234	CCL16	4913_78_CCL16_HCC_4.txt.gz	Inverse variance weighted	42	1.03241465441114	1.01444373366181	1.05070393090743	0.000369949472382803	0.00699226422127075
GZMB	GCST90469424	CCL16	4913_78_CCL16_HCC_4.txt.gz	Inverse variance weighted	29	0.937477897913082	0.897925326059083	0.978772714801123	0.00332929801375132	0.0339915170607399
HLA A	GCST90469457	CCL16	4913_78_CCL16_HCC_4.txt.gz	Inverse variance weighted	54	0.970015415412128	0.952419029812348	0.987936902439415	0.00111659055835255	0.0156148635802735
HLA E	GCST90469459	CCL16	4913_78_CCL16_HCC_4.txt.gz	Inverse variance weighted	20	0.817399399391199	0.761909641079441	0.876930467999458	1.89320932653909e-08	1.9071592899978e-06
ICAM3	GCST90469500	CCL16	4913_78_CCL16_HCC_4.txt.gz	Inverse variance weighted	39	1.05979392243782	1.02181338659551	1.09918618484565	0.00181530016404246	0.022102318791204
KIR2DL2	GCST90469684	CCL16	4913_78_CCL16_HCC_4.txt.gz	Inverse variance weighted	48	0.959001799711289	0.932085695703832	0.98669516771741	0.00394947017327377	0.0383701706101689
KLRF1	GCST90469712	CCL16	4913_78_CCL16_HCC_4.txt.gz	Inverse variance weighted	11	1.14379233299374	1.06080096747671	1.23327649684104	0.000472566376328879	0.00830825515272634
LTB	GCST90469817	CCL16	4913_78_CCL16_HCC_4.txt.gz	Inverse variance weighted	45	0.905784630515477	0.845212876786981	0.970697228367993	0.00507542701239873	0.045814410294358
MANSC4	GCST90469848	CCL16	4913_78_CCL16_HCC_4.txt.gz	Inverse variance weighted	52	0.972374045061752	0.954685414175154	0.99039041496897	0.00278160963015391	0.029952251769729
MICB or MICA	GCST90469905	CCL16	4913_78_CCL16_HCC_4.txt.gz	Inverse variance weighted	118	0.948241037644288	0.934446651048831	0.962239058231403	1.17431935504803e-12	3.05053444392617e-10
MLN	GCST90469913	CCL16	4913_78_CCL16_HCC_4.txt.gz	Inverse variance weighted	64	1.05214131923064	1.02468542805194	1.08033287614615	0.000164830607201709	0.00372621002579612
MSR1	GCST90469950	CCL16	4913_78_CCL16_HCC_4.txt.gz	Inverse variance weighted	30	1.06897486278799	1.02579751716611	1.11396960720814	0.0015200751980564	0.0195263350944964
RARRES2	GCST90470428	CCL16	4913_78_CCL16_HCC_4.txt.gz	Inverse variance weighted	6	0.856565835621605	0.78745684632569	0.931739985724475	0.000309403509412147	0.00609270354674529
SIGLEC9	GCST90470637	CCL16	4913_78_CCL16_HCC_4.txt.gz	Inverse variance weighted	42	1.06397374612248	1.02041845034068	1.10938814567687	0.00363953469556112	0.0362312902599029
BCAN	GCST90468426	CCL19	4922_13_CCL19_MIP_3b.txt.gz	Inverse variance weighted	14	0.915955908814642	0.86450234059193	0.970471897528936	0.00291911192276715	0.0310169146197797
BCHE	GCST90468429	CCL19	4922_13_CCL19_MIP_3b.txt.gz	Inverse variance weighted	31	0.962903483695849	0.942129840689882	0.98413517847462	0.000680917468110853	0.0108211227087948
BLMH	GCST90468447	CCL19	4922_13_CCL19_MIP_3b.txt.gz	Inverse variance weighted	23	0.964165364775422	0.941472364701463	0.987405350901936	0.00267321689045172	0.0290932740427858
C2	GCST90468497	CCL19	4922_13_CCL19_MIP_3b.txt.gz	Inverse variance weighted	30	0.885140841997533	0.820285177963928	0.955124304594657	0.00167443939619572	0.0209560396969395
CCL27	GCST90468579	CCL19	4922_13_CCL19_MIP_3b.txt.gz	Inverse variance weighted	17	0.82790257754158	0.749075597217186	0.915024705712396	0.000215943163427532	0.00462084087919182
CD4	GCST90468636	CCL19	4922_13_CCL19_MIP_3b.txt.gz	Inverse variance weighted	13	1.07024459401135	1.02948568920502	1.11261720587396	0.000610530091761365	0.00998764611650643
HLA A	GCST90469457	CCL19	4922_13_CCL19_MIP_3b.txt.gz	Inverse variance weighted	54	0.938247806594009	0.917770474363792	0.959182029895556	1.49988196424332e-08	1.55457080120671e-06
HLA E	GCST90469459	CCL19	4922_13_CCL19_MIP_3b.txt.gz	Inverse variance weighted	19	0.831113794818753	0.738906022386484	0.934828136475428	0.00204754413356452	0.0240823400551567
ICAM3	GCST90469500	CCL19	4922_13_CCL19_MIP_3b.txt.gz	Inverse variance weighted	39	1.08430606173371	1.04660746317086	1.12336255653141	7.35405534684167e-06	0.000314254284202462
IL12B	GCST90469549	CCL19	4922_13_CCL19_MIP_3b.txt.gz	Inverse variance weighted	45	0.966687134443889	0.947993655740267	0.985749229692492	0.000672165152400661	0.010725375882184
IL18BP	GCST90469564	CCL19	4922_13_CCL19_MIP_3b.txt.gz	Inverse variance weighted	3	1.56121674111594	1.15264544406556	2.11461184815307	0.00400579657494966	0.0387830898303119
IL2RA	GCST90469585	CCL19	4922_13_CCL19_MIP_3b.txt.gz	Inverse variance weighted	60	1.04353866760219	1.02490486389747	1.06251125264431	3.55196747647433e-06	0.000171967936339929
KLRF1	GCST90469712	CCL19	4922_13_CCL19_MIP_3b.txt.gz	Inverse variance weighted	11	1.25104954797687	1.16019991851336	1.34901317136673	5.77663343305703e-09	6.76927125971703e-07
MICB or MICA	GCST90469905	CCL19	4922_13_CCL19_MIP_3b.txt.gz	Inverse variance weighted	116	0.960025514240252	0.936960195039569	0.983658636590574	0.00100932136280937	0.0144801417552353
MLN	GCST90469913	CCL19	4922_13_CCL19_MIP_3b.txt.gz	Inverse variance weighted	64	0.895286446807702	0.861219956100715	0.930700474553127	2.29052711747928e-08	2.25209018982295e-06
MSR1	GCST90469950	CCL19	4922_13_CCL19_MIP_3b.txt.gz	Inverse variance weighted	30	0.942430170022794	0.905549986547839	0.980812366587421	0.00359986809417509	0.0359861465820915
MST1	GCST90469952	CCL19	4922_13_CCL19_MIP_3b.txt.gz	Inverse variance weighted	19	1.07119183472169	1.03747509808629	1.10600432616743	2.50155336572357e-05	0.000839013985162661
RNASET2	GCST90470481	CCL19	4922_13_CCL19_MIP_3b.txt.gz	Inverse variance weighted	36	0.94328179667611	0.913551073055312	0.973980080790335	0.000352212980249027	0.00672721325493186
SLAMF7	GCST90470651	CCL19	4922_13_CCL19_MIP_3b.txt.gz	Inverse variance weighted	31	1.03837849288696	1.01652903489974	1.06069758705569	0.000518661079339809	0.00890185648230832
SPON1	GCST90470731	CCL19	4922_13_CCL19_MIP_3b.txt.gz	Inverse variance weighted	35	1.06149491613217	1.02743767317551	1.09668107992567	0.000334642442365608	0.00646975388573509
STAB2	GCST90470755	CCL19	4922_13_CCL19_MIP_3b.txt.gz	Inverse variance weighted	62	0.961708611246462	0.938482309535306	0.985509735823959	0.00174681692034973	0.0215610979291663
THBD	GCST90470853	CCL19	4922_13_CCL19_MIP_3b.txt.gz	Inverse variance weighted	33	0.903462493358334	0.860676092054866	0.948375915678653	4.10821618789776e-05	0.0012587714701659
TNFRSF9	GCST90470916	CCL19	4922_13_CCL19_MIP_3b.txt.gz	Inverse variance weighted	19	1.0996745558345	1.03710771871995	1.16601593732458	0.00147723167420006	0.0190870033151592
TNXB	GCST90470930	CCL19	4922_13_CCL19_MIP_3b.txt.gz	Inverse variance weighted	36	0.931396423758851	0.889407432947743	0.975367717937374	0.00253018916089217	0.0279827511989146
WIF1	GCST90471078	CCL19	4922_13_CCL19_MIP_3b.txt.gz	Inverse variance weighted	22	0.855601040011189	0.810719790238986	0.902966904819767	1.40421837242391e-08	1.47674393671394e-06
AGER	GCST90468252	CTSZ	4971_1_CTSZ_CATZ.txt.gz	Inverse variance weighted	27	0.85750427379737	0.77571884602207	0.947912485756257	0.00264712557918414	0.0288640240707849
ANGPTL2	GCST90468303	CTSZ	4971_1_CTSZ_CATZ.txt.gz	Inverse variance weighted	5	1.29819616275422	1.09164412591482	1.54383029870421	0.00315970881901141	0.0327253759486102
APOM	GCST90468342	CTSZ	4971_1_CTSZ_CATZ.txt.gz	Inverse variance weighted	24	1.13434996383572	1.06779538989292	1.20505281501836	4.38162675231087e-05	0.00132417372693521
ATP6V1G2	GCST90468398	CTSZ	4971_1_CTSZ_CATZ.txt.gz	Inverse variance weighted	35	0.874560864979417	0.798142099029988	0.958296407974349	0.00406425370281497	0.0391886361476599
BCHE	GCST90468429	CTSZ	4971_1_CTSZ_CATZ.txt.gz	Inverse variance weighted	31	0.942466297074336	0.921122812298244	0.964304335167645	3.97575679141419e-07	2.75710090535027e-05
BLMH	GCST90468447	CTSZ	4971_1_CTSZ_CATZ.txt.gz	Inverse variance weighted	23	0.956912453686667	0.933974361120782	0.980413898002304	0.000373833617013636	0.00705638602528697
BTN2A1	GCST90468480	CTSZ	4971_1_CTSZ_CATZ.txt.gz	Inverse variance weighted	22	1.2586705425999	1.14913702499468	1.37864458315236	7.32226034486556e-07	4.63044261015618e-05
BTN3A2	GCST90468481	CTSZ	4971_1_CTSZ_CATZ.txt.gz	Inverse variance weighted	33	0.867973812001763	0.83317729979911	0.904223553021092	1.17770629451677e-11	2.62108121826173e-09
C2	GCST90468497	CTSZ	4971_1_CTSZ_CATZ.txt.gz	Inverse variance weighted	30	1.10441584630284	1.05338037675499	1.15792394512066	3.88211728269403e-05	0.00119715990532917
CD8A	GCST90468655	CTSZ	4971_1_CTSZ_CATZ.txt.gz	Inverse variance weighted	13	0.937192017974486	0.895735937951115	0.98056675113891	0.00495143585960755	0.0451574725315543
CTSB	GCST90468908	CTSZ	4971_1_CTSZ_CATZ.txt.gz	Inverse variance weighted	61	1.11602376294122	1.07871808113985	1.15461960008438	2.47927318362411e-10	4.09080075297978e-08
FGFR4	GCST90469234	CTSZ	4971_1_CTSZ_CATZ.txt.gz	Inverse variance weighted	42	1.05496815198978	1.03682064393892	1.07343329650977	1.49935117991738e-09	1.99288760997351e-07
GZMB	GCST90469424	CTSZ	4971_1_CTSZ_CATZ.txt.gz	Inverse variance weighted	29	0.950456278374474	0.918189814897323	0.983856630126609	0.00393162659186204	0.0382633420659459
HCG22	GCST90469436	CTSZ	4971_1_CTSZ_CATZ.txt.gz	Inverse variance weighted	73	0.936822602571836	0.913227502448511	0.96102733036005	5.3195372276742e-07	3.55179452851598e-05
HLA A	GCST90469457	CTSZ	4971_1_CTSZ_CATZ.txt.gz	Inverse variance weighted	54	1.03195067777568	1.01160300172178	1.05270763288479	0.00196552900494856	0.0234176233751597
IL15RA	GCST90469555	CTSZ	4971_1_CTSZ_CATZ.txt.gz	Inverse variance weighted	50	1.04517919572767	1.01315234622141	1.07821844884047	0.00538729427094749	0.0474882463981892
IL2RA	GCST90469585	CTSZ	4971_1_CTSZ_CATZ.txt.gz	Inverse variance weighted	60	0.973770527431898	0.956404469190408	0.991451912492284	0.00379080584220045	0.0372336762673879
IL5RA	GCST90469600	CTSZ	4971_1_CTSZ_CATZ.txt.gz	Inverse variance weighted	54	1.04046660664373	1.01500729761696	1.06656450853346	0.00169809383402703	0.0211506611604842
LPO	GCST90469789	CTSZ	4971_1_CTSZ_CATZ.txt.gz	Inverse variance weighted	27	0.937039270752105	0.899437708429002	0.976212790172279	0.00185735577151086	0.0224903771404794
MAN1A2	GCST90469843	CTSZ	4971_1_CTSZ_CATZ.txt.gz	Inverse variance weighted	24	1.10314471169289	1.05834702089625	1.14983859821842	3.46608332510913e-06	0.00016866313943031
MSR1	GCST90469950	CTSZ	4971_1_CTSZ_CATZ.txt.gz	Inverse variance weighted	30	1.08315843668029	1.03642212335438	1.13200227254366	0.000385618137603766	0.00722656444556404
PDIA5	GCST90470196	CTSZ	4971_1_CTSZ_CATZ.txt.gz	Inverse variance weighted	21	0.922938776858203	0.876124302079433	0.972254717517569	0.00253236967153941	0.0279847318205914
REG1A	GCST90470447	CTSZ	4971_1_CTSZ_CATZ.txt.gz	Inverse variance weighted	38	0.918719250871849	0.885098201054729	0.953617418854454	8.31913810616876e-06	0.000347660050987053
RNASET2	GCST90470481	CTSZ	4971_1_CTSZ_CATZ.txt.gz	Inverse variance weighted	36	1.0430736134197	1.01245373835065	1.07461953252784	0.00553401762115985	0.0483216684621348
SIGLEC9	GCST90470637	CTSZ	4971_1_CTSZ_CATZ.txt.gz	Inverse variance weighted	42	1.06800433615191	1.03128581217237	1.10603020867375	0.000227916657144408	0.00481138766662937
TGOLN2	GCST90470850	CTSZ	4971_1_CTSZ_CATZ.txt.gz	Inverse variance weighted	53	1.02874151749822	1.00921986184314	1.04864078664855	0.00374467209664746	0.0369321662297316
TNFRSF9	GCST90470916	CTSZ	4971_1_CTSZ_CATZ.txt.gz	Inverse variance weighted	19	1.12635042317005	1.06101771874406	1.19570602202299	9.51017391008527e-05	0.0024511788619281
TYRP1	GCST90470998	CTSZ	4971_1_CTSZ_CATZ.txt.gz	Inverse variance weighted	8	0.792623769006123	0.6892058100407	0.911559986931003	0.00112143577690603	0.0156622601577907
WIF1	GCST90471078	CTSZ	4971_1_CTSZ_CATZ.txt.gz	Inverse variance weighted	22	0.902001292114955	0.853225059373017	0.953565910939041	0.000276548897026587	0.005575645248338
B4GAT1	GCST90468413	FCAR	4987_17_FCAR_FCAR.txt.gz	Inverse variance weighted	19	0.941675327947196	0.9028290777028	0.982193025418225	0.00517480161247064	0.046340784246423
BCAN	GCST90468426	FCAR	4987_17_FCAR_FCAR.txt.gz	Inverse variance weighted	14	0.921364484287724	0.871751573514335	0.973800952815629	0.00373062950920605	0.036831627651068
BCHE	GCST90468429	FCAR	4987_17_FCAR_FCAR.txt.gz	Inverse variance weighted	31	0.884731227686679	0.861601270740435	0.908482115597748	1.28981813841126e-19	8.41606335313346e-17
BLMH	GCST90468447	FCAR	4987_17_FCAR_FCAR.txt.gz	Inverse variance weighted	23	0.965540489071563	0.94329615895141	0.988309373667847	0.00318925260983844	0.0329246466840926
CCL27	GCST90468579	FCAR	4987_17_FCAR_FCAR.txt.gz	Inverse variance weighted	17	1.08281521657227	1.02868903154903	1.13978934088066	0.00235698079838493	0.0266203456812082
CCL2	GCST90468581	FCAR	4987_17_FCAR_FCAR.txt.gz	Inverse variance weighted	4	0.740472197375138	0.609834152275322	0.899095390180811	0.00241280386631779	0.0270064713458026
CDSN	GCST90468688	FCAR	4987_17_FCAR_FCAR.txt.gz	Inverse variance weighted	87	0.958757149141348	0.931118572882579	0.987216126710819	0.00477078214314831	0.0440273723335866
CTSB	GCST90468908	FCAR	4987_17_FCAR_FCAR.txt.gz	Inverse variance weighted	61	1.07665513287474	1.04430188456319	1.11001070885781	2.08794964277826e-06	0.000111009322674378
CTSC	GCST90468909	FCAR	4987_17_FCAR_FCAR.txt.gz	Inverse variance weighted	47	0.981806347039416	0.969224507682311	0.994551515615245	0.00526696266385164	0.0468190843092605
CX3CL1	GCST90468921	FCAR	4987_17_FCAR_FCAR.txt.gz	Inverse variance weighted	23	1.12099146179534	1.06448195272818	1.18050085696374	1.50581494285739e-05	0.000559999313593727
CXCL9	GCST90468935	FCAR	4987_17_FCAR_FCAR.txt.gz	Inverse variance weighted	14	0.853815873217411	0.793300925847698	0.918947049732761	2.51275856925074e-05	0.00084080767509544
HLA A	GCST90469457	FCAR	4987_17_FCAR_FCAR.txt.gz	Inverse variance weighted	54	0.966071002173075	0.953564059534043	0.978741985824991	2.08077598632555e-07	1.57208101493175e-05
HLA E	GCST90469459	FCAR	4987_17_FCAR_FCAR.txt.gz	Inverse variance weighted	20	0.867664233923539	0.800807925707032	0.940102112707538	0.000520808421222316	0.00892681180495086
IL12B	GCST90469549	FCAR	4987_17_FCAR_FCAR.txt.gz	Inverse variance weighted	45	0.966348583298724	0.948077194393485	0.984972099282328	0.000440159254555889	0.00790799261470561
IL15RA	GCST90469555	FCAR	4987_17_FCAR_FCAR.txt.gz	Inverse variance weighted	50	1.04411891348594	1.01376876667361	1.07537768112168	0.00412279410105498	0.0395738611304876
LTB	GCST90469817	FCAR	4987_17_FCAR_FCAR.txt.gz	Inverse variance weighted	45	0.805876341969818	0.758586536103395	0.856114164486221	2.65092793641772e-12	6.44984246225023e-10
MANSC4	GCST90469848	FCAR	4987_17_FCAR_FCAR.txt.gz	Inverse variance weighted	52	0.970302879244785	0.95175902752999	0.989208035057018	0.00219764668721474	0.0253901152474588
MICB or MICA	GCST90469905	FCAR	4987_17_FCAR_FCAR.txt.gz	Inverse variance weighted	118	0.973572239347777	0.957922897531337	0.989477240466149	0.00119741271478522	0.0163625507098922
MMP9	GCST90469923	FCAR	4987_17_FCAR_FCAR.txt.gz	Inverse variance weighted	19	0.890160902347522	0.821502110163932	0.964557999625871	0.00449523829124546	0.042175912203156
PDCD1LG2	GCST90470180	FCAR	4987_17_FCAR_FCAR.txt.gz	Inverse variance weighted	50	0.97490491508319	0.957787243875835	0.992328515054408	0.00492213644846127	0.0449803800692053
SPON1	GCST90470731	FCAR	4987_17_FCAR_FCAR.txt.gz	Inverse variance weighted	35	1.06709340830874	1.0337486970001	1.10151369028119	6.09232262668181e-05	0.00172665925579501
TNFRSF9	GCST90470916	FCAR	4987_17_FCAR_FCAR.txt.gz	Inverse variance weighted	19	1.08833078492351	1.02768565359597	1.15255466812022	0.00380903795754456	0.0373709055405304
TNN	GCST90470927	FCAR	4987_17_FCAR_FCAR.txt.gz	Inverse variance weighted	42	0.970739928619276	0.955880682800629	0.985830162667178	0.000161082506964192	0.00365876485359333
TNXB	GCST90470930	FCAR	4987_17_FCAR_FCAR.txt.gz	Inverse variance weighted	42	1.05438886245463	1.01602252088155	1.09420396735278	0.00510175402795392	0.045980594554032
WFIKKN1	GCST90471076	FCAR	4987_17_FCAR_FCAR.txt.gz	Inverse variance weighted	22	1.08274741765602	1.03573949402592	1.13188883614344	0.000447033340146831	0.00798651350069417
BCHE	GCST90468429	FGFR4	4988_49_FGFR4_FGFR4.txt.gz	Inverse variance weighted	31	0.935101137895719	0.912651827771947	0.958102653701546	6.22633584198621e-08	5.56582965373748e-06
BTN2A1	GCST90468480	FGFR4	4988_49_FGFR4_FGFR4.txt.gz	Inverse variance weighted	22	0.892814541616985	0.823872438593342	0.967525758093965	0.00568933103419448	0.0491990042143745
BTN3A2	GCST90468481	FGFR4	4988_49_FGFR4_FGFR4.txt.gz	Inverse variance weighted	33	1.06935440532446	1.02783625325314	1.11254963090428	0.000903556720257	0.0132963164728747
C2	GCST90468497	FGFR4	4988_49_FGFR4_FGFR4.txt.gz	Inverse variance weighted	29	0.818270164623808	0.759890216286433	0.881135258703065	1.09104371990098e-07	9.00111068918309e-06
CDSN	GCST90468688	FGFR4	4988_49_FGFR4_FGFR4.txt.gz	Inverse variance weighted	85	0.901470604243651	0.866819808892858	0.93750655208649	2.13846211180924e-07	1.60300906605857e-05
CTRC	GCST90468906	FGFR4	4988_49_FGFR4_FGFR4.txt.gz	Inverse variance weighted	14	1.10487273932403	1.03046399351984	1.18465446418132	0.00505324703481636	0.0457067750449762
CTSC	GCST90468909	FGFR4	4988_49_FGFR4_FGFR4.txt.gz	Inverse variance weighted	47	0.976779618462626	0.964155418690781	0.989569113597427	0.000400313686741064	0.0074005189609375
CX3CL1	GCST90468921	FGFR4	4988_49_FGFR4_FGFR4.txt.gz	Inverse variance weighted	23	1.12987458498408	1.07789491322407	1.18436088910975	3.74157978026548e-07	2.62834331468401e-05
CXCL9	GCST90468935	FGFR4	4988_49_FGFR4_FGFR4.txt.gz	Inverse variance weighted	14	0.831279027794911	0.758353116533186	0.911217751976382	7.99004468875447e-05	0.00213588624780392
DDR1	GCST90468970	FGFR4	4988_49_FGFR4_FGFR4.txt.gz	Inverse variance weighted	57	0.934403597289888	0.89060378191904	0.980357483713956	0.0056073061128757	0.0487835631820186
ERBB2	GCST90469139	FGFR4	4988_49_FGFR4_FGFR4.txt.gz	Inverse variance weighted	20	1.1058328399166	1.04604127539525	1.16904208141877	0.000389371408337711	0.00726843506721436
HLA A	GCST90469457	FGFR4	4988_49_FGFR4_FGFR4.txt.gz	Inverse variance weighted	53	0.937867771640404	0.915513165990227	0.960768222410387	1.8717909640879e-07	1.43687482831454e-05
HLA E	GCST90469459	FGFR4	4988_49_FGFR4_FGFR4.txt.gz	Inverse variance weighted	20	0.731374965272944	0.661748978448034	0.808326657462315	8.84341713241177e-10	1.24458091113501e-07
IL2RA	GCST90469585	FGFR4	4988_49_FGFR4_FGFR4.txt.gz	Inverse variance weighted	60	1.04875718812167	1.03069434025574	1.06713658616187	7.83939356894272e-08	6.82027240498017e-06
KIR3DL1	GCST90469687	FGFR4	4988_49_FGFR4_FGFR4.txt.gz	Inverse variance weighted	53	0.982584821482474	0.970598077978437	0.994719599505733	0.00502492857780676	0.0455802713605715
MLN	GCST90469913	FGFR4	4988_49_FGFR4_FGFR4.txt.gz	Inverse variance weighted	64	0.925971372772378	0.895881341997866	0.957072039564816	5.03757761240897e-06	0.000232522272109745
PDIA5	GCST90470196	FGFR4	4988_49_FGFR4_FGFR4.txt.gz	Inverse variance weighted	21	1.08284904523851	1.02964146183133	1.13880617500429	0.00195945768075334	0.0233815586094881
REG3A	GCST90470449	FGFR4	4988_49_FGFR4_FGFR4.txt.gz	Inverse variance weighted	35	0.912793570262072	0.866566432928421	0.961486702290258	0.000579194211469427	0.00963475289851288
RNASET2	GCST90470481	FGFR4	4988_49_FGFR4_FGFR4.txt.gz	Inverse variance weighted	36	0.939242414361656	0.913393907143683	0.965822419042193	1.07041606582679e-05	0.000431018867459849
SLAMF7	GCST90470651	FGFR4	4988_49_FGFR4_FGFR4.txt.gz	Inverse variance weighted	31	1.04172003990323	1.01982486560434	1.06408529359884	0.000162387805848263	0.00368258602362056
TNFSF13B	GCST90470920	FGFR4	4988_49_FGFR4_FGFR4.txt.gz	Inverse variance weighted	27	1.08909943536123	1.03272911150049	1.14854666813912	0.00164561858777356	0.0207036413913142
TNFSF8	GCST90470923	FGFR4	4988_49_FGFR4_FGFR4.txt.gz	Inverse variance weighted	17	1.11681867199411	1.0630114909356	1.17334944800728	1.15713139142214e-05	0.000457592868426029
TNXB	GCST90470930	FGFR4	4988_49_FGFR4_FGFR4.txt.gz	Inverse variance weighted	39	0.88827907206274	0.851755998918518	0.926368244974492	3.1944790774781e-08	3.04695994399988e-06
ADA2	GCST90468215	FAP	5029_3_FAP_SEPR.txt.gz	Inverse variance weighted	24	0.916373748930851	0.870505061206952	0.964659351394562	0.00085814426695036	0.0128406432974307
ADM	GCST90468246	FAP	5029_3_FAP_SEPR.txt.gz	Inverse variance weighted	12	1.14368793224233	1.06922198606045	1.22334005792021	9.28765779225917e-05	0.0024071558277752
ATP6V1G2	GCST90468398	FAP	5029_3_FAP_SEPR.txt.gz	Inverse variance weighted	33	1.23519509599712	1.08424940634914	1.40715495553063	0.0014914030102104	0.0192354808729293
BCHE	GCST90468429	FAP	5029_3_FAP_SEPR.txt.gz	Inverse variance weighted	30	0.854397433987483	0.834390720842401	0.874883860725815	9.85083689891249e-39	5.90350032189354e-35
BLMH	GCST90468447	FAP	5029_3_FAP_SEPR.txt.gz	Inverse variance weighted	23	1.03547	1.01108696139369	1.06044751094324	0.00414670659173504	0.039710455720051
CTSB	GCST90468908	FAP	5029_3_FAP_SEPR.txt.gz	Inverse variance weighted	61	0.945428700267392	0.918377841577512	0.973276343159516	0.000151341656986699	0.00348158571481421
HCG22	GCST90469436	FAP	5029_3_FAP_SEPR.txt.gz	Inverse variance weighted	71	1.09259034121478	1.05188525040601	1.13487060803929	4.84666681206493e-06	0.000226994786581377
HLA E	GCST90469459	FAP	5029_3_FAP_SEPR.txt.gz	Inverse variance weighted	20	0.823427372176274	0.745947663949116	0.908954702880302	0.000116508031434205	0.00285404913180547
LAYN	GCST90469742	FAP	5029_3_FAP_SEPR.txt.gz	Inverse variance weighted	28	1.06092690645931	1.02638500732995	1.09663127657854	0.000461576639509299	0.00818016377797036
LTB	GCST90469817	FAP	5029_3_FAP_SEPR.txt.gz	Inverse variance weighted	41	0.678376118070431	0.617410938581248	0.745361199180873	6.63946510897479e-16	3.02569909966137e-13
MICB or MICA	GCST90469905	FAP	5029_3_FAP_SEPR.txt.gz	Inverse variance weighted	115	0.954113797972765	0.932215393757507	0.97652661131534	7.33664840269373e-05	0.00199654194920699
MMP9	GCST90469923	FAP	5029_3_FAP_SEPR.txt.gz	Inverse variance weighted	19	0.875582209398831	0.819409746512615	0.935605426562905	8.58024267203908e-05	0.00226206397717394
PGLYRP1	GCST90470219	FAP	5029_3_FAP_SEPR.txt.gz	Inverse variance weighted	16	0.92679979347468	0.881727056615167	0.974176589841912	0.00280295682305908	0.0301351158723081
REG3A	GCST90470449	FAP	5029_3_FAP_SEPR.txt.gz	Inverse variance weighted	35	0.934328083500899	0.89374940620769	0.976749144172972	0.00271349729792325	0.0294201312021815
SPINK4	GCST90470723	FAP	5029_3_FAP_SEPR.txt.gz	Inverse variance weighted	43	0.972497135046917	0.958731505048951	0.986460414301472	0.000125967931731066	0.00303400949664338
TNFRSF9	GCST90470916	FAP	5029_3_FAP_SEPR.txt.gz	Inverse variance weighted	19	1.14639057960608	1.05973991299418	1.24012632240716	0.000656832321399817	0.0105526893941739
TNXB	GCST90470930	FAP	5029_3_FAP_SEPR.txt.gz	Inverse variance weighted	43	1.07610926672022	1.03258814913832	1.1214646951812	0.000496762744779887	0.00862537351435414
BCHE	GCST90468429	KLRF1	5098_79_KLRF1_KLRF1.txt.gz	Inverse variance weighted	31	0.870632834685314	0.847855060718941	0.894022537518896	1.28226319862395e-24	1.5339073513539e-21
BLMH	GCST90468447	KLRF1	5098_79_KLRF1_KLRF1.txt.gz	Inverse variance weighted	23	0.957301183407663	0.935306740430301	0.979812842289683	0.000233517178015396	0.00489720831323741
CCL16	GCST90468568	KLRF1	5098_79_KLRF1_KLRF1.txt.gz	Inverse variance weighted	33	1.03036391403925	1.00931604179512	1.05185071017606	0.00450281540125349	0.0422194089385982
CCL25	GCST90468577	KLRF1	5098_79_KLRF1_KLRF1.txt.gz	Inverse variance weighted	49	0.968215510158929	0.948372503820384	0.988473696080355	0.00223318879995897	0.0256671647336954
CTSB	GCST90468908	KLRF1	5098_79_KLRF1_KLRF1.txt.gz	Inverse variance weighted	61	1.05916129297845	1.0287259717291	1.09049705691614	0.00011160956622552	0.00276420859365841
CTSC	GCST90468909	KLRF1	5098_79_KLRF1_KLRF1.txt.gz	Inverse variance weighted	47	0.97683516908107	0.964317510129694	0.989515317859682	0.000368370895920453	0.00697620608303179
CX3CL1	GCST90468921	KLRF1	5098_79_KLRF1_KLRF1.txt.gz	Inverse variance weighted	23	1.08512183439104	1.03182660062293	1.1411698387707	0.00147610097545628	0.0190870033151592
HLA A	GCST90469457	KLRF1	5098_79_KLRF1_KLRF1.txt.gz	Inverse variance weighted	54	0.964388444569059	0.951247890370214	0.977710522602439	2.21460103103443e-07	1.65145962599996e-05
HLA E	GCST90469459	KLRF1	5098_79_KLRF1_KLRF1.txt.gz	Inverse variance weighted	20	0.873549127137994	0.801122950162029	0.95252305200995	0.00220217858752023	0.025432239439946
LTB	GCST90469817	KLRF1	5098_79_KLRF1_KLRF1.txt.gz	Inverse variance weighted	45	0.845070150833798	0.798423176948958	0.894442421573029	6.22047221325251e-09	7.23035454422995e-07
MANSC4	GCST90469848	KLRF1	5098_79_KLRF1_KLRF1.txt.gz	Inverse variance weighted	52	0.962053738020365	0.945580862833144	0.978813585615342	1.1325164882894e-05	0.000450340005246379
MICB or MICA	GCST90469905	KLRF1	5098_79_KLRF1_KLRF1.txt.gz	Inverse variance weighted	118	0.971476403108874	0.958365931481219	0.984766226339766	2.98749017105095e-05	0.000965887869491812
MMP9	GCST90469923	KLRF1	5098_79_KLRF1_KLRF1.txt.gz	Inverse variance weighted	19	0.876500686907908	0.812494924619297	0.945548619285232	0.000656256571148084	0.0105526893941739
NAGPA	GCST90469996	KLRF1	5098_79_KLRF1_KLRF1.txt.gz	Inverse variance weighted	29	1.04680416797743	1.01615142654246	1.07838156545572	0.00255563115025458	0.028144292414196
NECTIN2	GCST90470020	KLRF1	5098_79_KLRF1_KLRF1.txt.gz	Inverse variance weighted	21	1.08423736323799	1.02402146451767	1.14799415888706	0.0055329881147985	0.0483216684621348
PDCD1	GCST90470181	KLRF1	5098_79_KLRF1_KLRF1.txt.gz	Inverse variance weighted	21	0.944635340449464	0.908459558218041	0.982251679069134	0.00425170117582235	0.0404729246544628
SPON1	GCST90470731	KLRF1	5098_79_KLRF1_KLRF1.txt.gz	Inverse variance weighted	35	1.05673360653233	1.02370428443489	1.09082860368341	0.000659173212389444	0.0105784588751822
TNFRSF9	GCST90470916	KLRF1	5098_79_KLRF1_KLRF1.txt.gz	Inverse variance weighted	19	1.10412490969114	1.04341577510651	1.16836628819037	0.000597082988022902	0.00982965926353933
TNFSF8	GCST90470923	KLRF1	5098_79_KLRF1_KLRF1.txt.gz	Inverse variance weighted	17	1.0841302058041	1.03265770704827	1.13816833507825	0.00113438101412328	0.0157791080016858
TNN	GCST90470927	KLRF1	5098_79_KLRF1_KLRF1.txt.gz	Inverse variance weighted	42	0.972770274378733	0.957950087559795	0.98781974030125	0.000424152120624602	0.00773659935395955
WIF1	GCST90471078	KLRF1	5098_79_KLRF1_KLRF1.txt.gz	Inverse variance weighted	22	0.917869448013474	0.87135221534348	0.966870008202664	0.00123927652162186	0.0167999845580721
APOC1	GCST90468336	MICB	5102_55_MICB_MICB.txt.gz	Inverse variance weighted	30	1.06549155103006	1.02613468922832	1.1063579247771	0.000954818890242793	0.0138518698023601
BCAN	GCST90468426	MICB	5102_55_MICB_MICB.txt.gz	Inverse variance weighted	14	0.899735486079476	0.853668398881189	0.948288522770231	8.14540134606946e-05	0.00217336870488526
BCHE	GCST90468429	MICB	5102_55_MICB_MICB.txt.gz	Inverse variance weighted	31	0.959684070981194	0.940444140327208	0.979317618773824	6.81500838646934e-05	0.00189225232858351
CX3CL1	GCST90468921	MICB	5102_55_MICB_MICB.txt.gz	Inverse variance weighted	23	0.93254896255644	0.889794120313679	0.977358186249326	0.00354030015901886	0.0355557543979705
FAM3B	GCST90469186	MICB	5102_55_MICB_MICB.txt.gz	Inverse variance weighted	44	0.960542803611578	0.936313091623163	0.985399526957939	0.00201268553957085	0.0238285368416821
FGFR4	GCST90469234	MICB	5102_55_MICB_MICB.txt.gz	Inverse variance weighted	42	1.03392498984825	1.01691285935663	1.05122171953754	8.10279793063397e-05	0.0021640123589628
KLRF1	GCST90469712	MICB	5102_55_MICB_MICB.txt.gz	Inverse variance weighted	11	1.12613616837152	1.05397812277645	1.20323433884354	0.000438075647038834	0.00787548642860672
LAYN	GCST90469742	MICB	5102_55_MICB_MICB.txt.gz	Inverse variance weighted	28	1.06401733646339	1.03321077100133	1.09574244100983	3.48021496280065e-05	0.00109243177265096
MMP9	GCST90469923	MICB	5102_55_MICB_MICB.txt.gz	Inverse variance weighted	19	0.884003684467955	0.826638973681337	0.945349226244163	0.000316019312072908	0.00618697315058269
SIGLEC9	GCST90470637	MICB	5102_55_MICB_MICB.txt.gz	Inverse variance weighted	42	1.06313941547714	1.03401741038105	1.09308161099972	1.55596071611236e-05	0.000573448423101231
SLAMF7	GCST90470651	MICB	5102_55_MICB_MICB.txt.gz	Inverse variance weighted	31	1.03081678654705	1.01023203593406	1.05182097739033	0.00318633795553143	0.0329063894616214
TNFRSF1A	GCST90470910	MICB	5102_55_MICB_MICB.txt.gz	Inverse variance weighted	2	1.3384527187215	1.10878184883035	1.61569715642691	0.00240441322153736	0.0269756559555833
TNFRSF21	GCST90470912	MICB	5102_55_MICB_MICB.txt.gz	Inverse variance weighted	21	0.85113099307221	0.78434229411152	0.92360691601961	0.000110638452884272	0.00275015582883762
TNFSF8	GCST90470923	MICB	5102_55_MICB_MICB.txt.gz	Inverse variance weighted	17	1.19488875423358	1.14081	1.25153041465292	4.87711570510065e-14	1.60944818268321e-11
TYRP1	GCST90470998	MICB	5102_55_MICB_MICB.txt.gz	Inverse variance weighted	8	0.80073600675903	0.704971823537899	0.909508906756934	0.000627266192991604	0.0101859798646996
WIF1	GCST90471078	MICB	5102_55_MICB_MICB.txt.gz	Inverse variance weighted	22	0.900704843400039	0.856577325337925	0.947105638833294	4.49528897625498e-05	0.00134999734841298
BCHE	GCST90468429	TGFBR2	5133_17_TGFBR2_TGF_b_R_II.txt.gz	Inverse variance weighted	31	0.86031434365829	0.841867122925896	0.879165784894708	3.74111165056965e-42	5.37036577439273e-38
CD302	GCST90468624	TGFBR2	5133_17_TGFBR2_TGF_b_R_II.txt.gz	Inverse variance weighted	25	1.07366155904613	1.02922074371234	1.12002128835401	0.000982763264605702	0.0141642235576454
CDSN	GCST90468688	TGFBR2	5133_17_TGFBR2_TGF_b_R_II.txt.gz	Inverse variance weighted	87	0.953017200781459	0.927598471747532	0.979132472344702	0.000484955141386699	0.008463867543594
CSF1	GCST90468881	TGFBR2	5133_17_TGFBR2_TGF_b_R_II.txt.gz	Inverse variance weighted	18	1.07878374902492	1.0340371194654	1.12546673156369	0.000450540166769929	0.00803058187231155
CTSB	GCST90468908	TGFBR2	5133_17_TGFBR2_TGF_b_R_II.txt.gz	Inverse variance weighted	61	1.05253640760959	1.02284873657726	1.08308574838819	0.000452122633197983	0.0080374246434143
CX3CL1	GCST90468921	TGFBR2	5133_17_TGFBR2_TGF_b_R_II.txt.gz	Inverse variance weighted	23	1.09691997509022	1.04736841745596	1.14881584330618	8.76918768018432e-05	0.00230131058773393
HLA A	GCST90469457	TGFBR2	5133_17_TGFBR2_TGF_b_R_II.txt.gz	Inverse variance weighted	54	0.977234618488876	0.964123360636776	0.990524178298468	0.000833150346895084	0.0125431287149228
ICAM4	GCST90469501	TGFBR2	5133_17_TGFBR2_TGF_b_R_II.txt.gz	Inverse variance weighted	15	1.19971307799319	1.06860386445586	1.34690835152539	0.00204403781184864	0.0240805603521438
LTB	GCST90469817	TGFBR2	5133_17_TGFBR2_TGF_b_R_II.txt.gz	Inverse variance weighted	45	0.921459283476417	0.873351819813809	0.972216685007755	0.0027902236757808	0.0300139834138879
MICB or MICA	GCST90469905	TGFBR2	5133_17_TGFBR2_TGF_b_R_II.txt.gz	Inverse variance weighted	118	0.979615848613349	0.966092217317928	0.993328787513299	0.00368712409421836	0.0365025285327617
REG3A	GCST90470449	TGFBR2	5133_17_TGFBR2_TGF_b_R_II.txt.gz	Inverse variance weighted	35	0.928482624120346	0.886805720043703	0.972118203354528	0.00154109540743261	0.0197081733395948
SPON1	GCST90470731	TGFBR2	5133_17_TGFBR2_TGF_b_R_II.txt.gz	Inverse variance weighted	35	1.05402308760274	1.0198121186067	1.08938170956179	0.00177588703332873	0.0217701608569034
TNFSF8	GCST90470923	TGFBR2	5133_17_TGFBR2_TGF_b_R_II.txt.gz	Inverse variance weighted	17	1.09636392552915	1.04385174315794	1.15151779462977	0.000238931564527905	0.00499252199242806
VCAM1	GCST90471031	TGFBR2	5133_17_TGFBR2_TGF_b_R_II.txt.gz	Inverse variance weighted	5	0.769153614245778	0.656299971559937	0.901412933023897	0.001186585816778	0.0162818316678324
WIF1	GCST90471078	TGFBR2	5133_17_TGFBR2_TGF_b_R_II.txt.gz	Inverse variance weighted	22	0.928240162353172	0.880735573386468	0.97830702544742	0.00546493205978423	0.0479517724438891
AGER	GCST90468252	OMD	5358_3_OMD_OMD.txt.gz	Inverse variance weighted	28	1.26036889785651	1.12158587628799	1.41632468121071	0.000101161082271411	0.00256793516535121
ATP6V1G2	GCST90468398	OMD	5358_3_OMD_OMD.txt.gz	Inverse variance weighted	35	1.16889878852048	1.06944235488371	1.27760451188901	0.000582183906816461	0.00964784114255498
BTN2A1	GCST90468480	OMD	5358_3_OMD_OMD.txt.gz	Inverse variance weighted	22	0.841488728045627	0.774173728726236	0.914656818170392	4.96960925099096e-05	0.00146636671732734
BTN3A2	GCST90468481	OMD	5358_3_OMD_OMD.txt.gz	Inverse variance weighted	33	1.06517259418981	1.02521942856923	1.1066827488789	0.00120825234630955	0.0164558467089882
CCL23	GCST90468575	OMD	5358_3_OMD_OMD.txt.gz	Inverse variance weighted	29	0.953369011827003	0.92331672942376	0.984399441434627	0.0034759872553917	0.0350761244784546
CD5	GCST90468641	OMD	5358_3_OMD_OMD.txt.gz	Inverse variance weighted	25	1.10910776544253	1.04128893647424	1.18134361393491	0.00129625529301712	0.017349878537306
CPB1	GCST90468839	OMD	5358_3_OMD_OMD.txt.gz	Inverse variance weighted	11	1.25564575282865	1.12319988279546	1.40370942051082	6.25769883699886e-05	0.00176308668901116
CPVL	GCST90468848	OMD	5358_3_OMD_OMD.txt.gz	Inverse variance weighted	72	1.03699	1.01198406071634	1.06262134617142	0.00354071410044576	0.0355557543979705
CTSB	GCST90468908	OMD	5358_3_OMD_OMD.txt.gz	Inverse variance weighted	61	1.08003416562529	1.0355664622987	1.12641133271991	0.000331664366432341	0.00642515786793018
CTSO	GCST90468915	OMD	5358_3_OMD_OMD.txt.gz	Inverse variance weighted	21	0.871994955731389	0.825066535090831	0.921592587363003	1.21625891473175e-06	7.11177055844166e-05
DDR1	GCST90468970	OMD	5358_3_OMD_OMD.txt.gz	Inverse variance weighted	61	1.07423323810896	1.03547342065024	1.11444391217053	0.000133878098135322	0.00316745899463661
HCG22	GCST90469436	OMD	5358_3_OMD_OMD.txt.gz	Inverse variance weighted	73	1.07718778640862	1.0433155436773	1.11215972408325	5.0842101661671e-06	0.000233977358157712
KDR	GCST90469672	OMD	5358_3_OMD_OMD.txt.gz	Inverse variance weighted	37	0.950391005282649	0.921586589900051	0.980095709747821	0.00119370955256831	0.016334633138367
KLK10	GCST90469696	OMD	5358_3_OMD_OMD.txt.gz	Inverse variance weighted	39	0.965222580218529	0.944059962472906	0.986859591972637	0.00175125132387088	0.0215787233941343
LAYN	GCST90469742	OMD	5358_3_OMD_OMD.txt.gz	Inverse variance weighted	28	1.05105676351926	1.01634477439607	1.08695429737022	0.00365844227566375	0.0363439023302098
LPO	GCST90469789	OMD	5358_3_OMD_OMD.txt.gz	Inverse variance weighted	27	0.940972639010922	0.902524367502157	0.981058838131662	0.00425751535564983	0.0405014134727325
LTB	GCST90469817	OMD	5358_3_OMD_OMD.txt.gz	Inverse variance weighted	45	0.873372565327379	0.801085979395809	0.95218198481245	0.00212892318193636	0.0248259076171376
MAN1A2	GCST90469843	OMD	5358_3_OMD_OMD.txt.gz	Inverse variance weighted	24	1.08648420862144	1.04201695790179	1.13284906414644	0.000100068582819416	0.00254470240278604
MANSC4	GCST90469848	OMD	5358_3_OMD_OMD.txt.gz	Inverse variance weighted	52	1.0379880856654	1.01905511894322	1.05727280689255	7.19440361439979e-05	0.00196903076996585
MICB or MICA	GCST90469905	OMD	5358_3_OMD_OMD.txt.gz	Inverse variance weighted	117	0.935984198663405	0.921161829748182	0.951045073575255	4.54619314642131e-16	2.13969188907796e-13
MMP9	GCST90469923	OMD	5358_3_OMD_OMD.txt.gz	Inverse variance weighted	19	0.893630203491881	0.835563888462982	0.955731753872127	0.0010347697687919	0.0147289241755159
MST1	GCST90469952	OMD	5358_3_OMD_OMD.txt.gz	Inverse variance weighted	19	0.958359265942693	0.930108070232773	0.987468566301507	0.00533558227862083	0.0471976289877429
NAGPA	GCST90469996	OMD	5358_3_OMD_OMD.txt.gz	Inverse variance weighted	29	1.05481396434202	1.0227493591231	1.0878838392281	0.000703476001976158	0.0110849593944761
REG1A	GCST90470447	OMD	5358_3_OMD_OMD.txt.gz	Inverse variance weighted	38	0.947497970283983	0.914069700238765	0.982148739267656	0.00325131157120929	0.033409146460064
SEZ6L2	GCST90470606	OMD	5358_3_OMD_OMD.txt.gz	Inverse variance weighted	18	1.10103026870379	1.04032121153451	1.16528206784692	0.00088086998207714	0.0130561575557226
SFTPD	GCST90470614	OMD	5358_3_OMD_OMD.txt.gz	Inverse variance weighted	33	0.959270380948287	0.939016236584092	0.979961397805142	0.000133915632235527	0.00316745899463661
STAB2	GCST90470755	OMD	5358_3_OMD_OMD.txt.gz	Inverse variance weighted	57	0.922744674316522	0.876060503561774	0.971916586260602	0.00240229280378658	0.0269624028134139
TNFRSF9	GCST90470916	OMD	5358_3_OMD_OMD.txt.gz	Inverse variance weighted	19	1.1038514114482	1.03770137436797	1.17421829502569	0.0017257640953959	0.0214024566647154
ANGPTL2	GCST90468303	TNFRSF21	5404_53_TNFRSF21_DR6.txt.gz	Inverse variance weighted	5	1.32618598285821	1.11573766442288	1.57632866327886	0.00136356342254189	0.017999037177553
ATP6V1G2	GCST90468398	TNFRSF21	5404_53_TNFRSF21_DR6.txt.gz	Inverse variance weighted	35	0.853536578139467	0.788165531471569	0.924329548974079	9.79729450277005e-05	0.00249804906904554
BTN3A2	GCST90468481	TNFRSF21	5404_53_TNFRSF21_DR6.txt.gz	Inverse variance weighted	33	0.879015508268865	0.835924270142352	0.924328065801454	4.94729560883464e-07	3.34992587098214e-05
C2	GCST90468497	TNFRSF21	5404_53_TNFRSF21_DR6.txt.gz	Inverse variance weighted	31	1.08911708443864	1.03825884018076	1.14246657741879	0.000467372580067528	0.00824217860794762
CDSN	GCST90468688	TNFRSF21	5404_53_TNFRSF21_DR6.txt.gz	Inverse variance weighted	87	1.07356178399313	1.04787475331307	1.09987849254555	9.20754748189417e-09	1.02065130581151e-06
CTSB	GCST90468908	TNFRSF21	5404_53_TNFRSF21_DR6.txt.gz	Inverse variance weighted	61	1.07738097904474	1.03788084694544	1.11838442478592	9.19065362339194e-05	0.00239362520964252
CX3CL1	GCST90468921	TNFRSF21	5404_53_TNFRSF21_DR6.txt.gz	Inverse variance weighted	23	0.92410000595169	0.881273459336076	0.969007760251012	0.00111263375880647	0.0155818595094215
ERBB2	GCST90469139	TNFRSF21	5404_53_TNFRSF21_DR6.txt.gz	Inverse variance weighted	20	1.11954612814652	1.05697653452216	1.18581963942511	0.00011884949351018	0.00290892494345888
FCER2	GCST90469199	TNFRSF21	5404_53_TNFRSF21_DR6.txt.gz	Inverse variance weighted	26	0.950240752456546	0.918368347729403	0.983219303955409	0.00336541888160737	0.0342308425555446
FGFR4	GCST90469234	TNFRSF21	5404_53_TNFRSF21_DR6.txt.gz	Inverse variance weighted	42	1.06865080101364	1.05032459278359	1.08729676745025	5.33534149944497e-14	1.72109724100073e-11
GZMB	GCST90469424	TNFRSF21	5404_53_TNFRSF21_DR6.txt.gz	Inverse variance weighted	29	0.915521764189529	0.884533545170667	0.947595605933728	5.06296872674842e-07	3.42018428576346e-05
HLA A	GCST90469457	TNFRSF21	5404_53_TNFRSF21_DR6.txt.gz	Inverse variance weighted	53	1.08047627727155	1.06190195596181	1.09937549242877	2.15566017445826e-18	1.34541312192819e-15
HLA E	GCST90469459	TNFRSF21	5404_53_TNFRSF21_DR6.txt.gz	Inverse variance weighted	20	1.16994701779098	1.07123584216014	1.27775413272009	0.0004827984847351	0.00844676690843676
IL17RB	GCST90469563	TNFRSF21	5404_53_TNFRSF21_DR6.txt.gz	Inverse variance weighted	53	0.978084554606039	0.963066391960882	0.993336912121994	0.00500346279806071	0.0455018742262664
IL2RA	GCST90469585	TNFRSF21	5404_53_TNFRSF21_DR6.txt.gz	Inverse variance weighted	60	0.961412403925285	0.943559804755294	0.979602782741587	3.87250150309758e-05	0.0011966899940056
LTA	GCST90469813	TNFRSF21	5404_53_TNFRSF21_DR6.txt.gz	Inverse variance weighted	80	1.03224573285023	1.01244863840565	1.05242993330058	0.00131724843741454	0.0175374673197939
LTB	GCST90469817	TNFRSF21	5404_53_TNFRSF21_DR6.txt.gz	Inverse variance weighted	45	1.13417328953842	1.06760883643401	1.20488797657297	4.50264710642204e-05	0.00135079413192661
MICB or MICA	GCST90469905	TNFRSF21	5404_53_TNFRSF21_DR6.txt.gz	Inverse variance weighted	118	1.03476955764084	1.02055526506372	1.04918182686888	1.2777769922504e-06	7.3961648079655e-05
MLN	GCST90469913	TNFRSF21	5404_53_TNFRSF21_DR6.txt.gz	Inverse variance weighted	64	1.05071342916517	1.0192518817505	1.08314610941114	0.00142556930971204	0.0186249360425425
MSR1	GCST90469950	TNFRSF21	5404_53_TNFRSF21_DR6.txt.gz	Inverse variance weighted	30	1.07484900737421	1.0320483098937	1.11942471837613	0.000498457250080629	0.00864173167259351
PDIA5	GCST90470196	TNFRSF21	5404_53_TNFRSF21_DR6.txt.gz	Inverse variance weighted	21	0.921672697985006	0.874957414921436	0.970882179776986	0.00211568348164421	0.0247016155990261
SIGLEC9	GCST90470637	TNFRSF21	5404_53_TNFRSF21_DR6.txt.gz	Inverse variance weighted	42	1.07724605107511	1.04412293283254	1.11141994689148	3.01553921748801e-06	0.000149484466779477
TIMD4	GCST90470866	TNFRSF21	5404_53_TNFRSF21_DR6.txt.gz	Inverse variance weighted	29	1.08224140625821	1.03646156550852	1.13004331313058	0.000338353910842178	0.00652393605122829
TREM2	GCST90470960	TNFRSF21	5404_53_TNFRSF21_DR6.txt.gz	Inverse variance weighted	13	0.788068085695704	0.702048839999419	0.884626926657418	5.37171764314224e-05	0.00156095155399407
BLMH	GCST90468447	SLAMF7	5487_7_SLAMF7_SLAF7.txt.gz	Inverse variance weighted	23	0.965210918569957	0.941814872263803	0.989188156571932	0.00467939626247527	0.043407259029294
BTN2A1	GCST90468480	SLAMF7	5487_7_SLAMF7_SLAF7.txt.gz	Inverse variance weighted	22	0.830690064692503	0.770578758837948	0.895490533140884	1.29656369713168e-06	7.48980759449709e-05
C2	GCST90468497	SLAMF7	5487_7_SLAMF7_SLAF7.txt.gz	Inverse variance weighted	31	0.900312307143035	0.857720860078578	0.945018697946739	2.16567768675002e-05	0.000746417843776627
CD8A	GCST90468655	SLAMF7	5487_7_SLAMF7_SLAF7.txt.gz	Inverse variance weighted	13	0.932733117166592	0.896310410353505	0.970635906723634	0.000611331967861788	0.00999506879117991
CDSN	GCST90468688	SLAMF7	5487_7_SLAMF7_SLAF7.txt.gz	Inverse variance weighted	86	0.906322573043839	0.876941005424612	0.936688558668865	4.91971978415874e-09	5.86079481341069e-07
CTSB	GCST90468908	SLAMF7	5487_7_SLAMF7_SLAF7.txt.gz	Inverse variance weighted	61	1.0519532127756	1.02497618288313	1.07964026906086	0.000132816883986034	0.00316106630639592
CTSE	GCST90468911	SLAMF7	5487_7_SLAMF7_SLAF7.txt.gz	Inverse variance weighted	10	0.917052354943225	0.869272722299775	0.967458198253339	0.00151475614586639	0.0194841617149749
CTSO	GCST90468915	SLAMF7	5487_7_SLAMF7_SLAF7.txt.gz	Inverse variance weighted	21	0.905522364616374	0.861579547954892	0.951706380179022	9.21768455447887e-05	0.0023970989452816
FCRL5	GCST90469208	SLAMF7	5487_7_SLAMF7_SLAF7.txt.gz	Inverse variance weighted	33	1.13715408120772	1.07033148866443	1.20814852043728	3.18584381319414e-05	0.00102196174164027
HLA A	GCST90469457	SLAMF7	5487_7_SLAMF7_SLAF7.txt.gz	Inverse variance weighted	52	0.905601056047688	0.891596073355483	0.919826025734084	1.09425863442623e-35	3.49068504381967e-32
HLA E	GCST90469459	SLAMF7	5487_7_SLAMF7_SLAF7.txt.gz	Inverse variance weighted	18	0.681728659826466	0.598295873087306	0.776796208254925	8.81148326561375e-09	9.8819408029598e-07
IL2RA	GCST90469585	SLAMF7	5487_7_SLAMF7_SLAF7.txt.gz	Inverse variance weighted	60	1.03987190665051	1.0159984620514	1.06430631800137	0.000968874281203867	0.0140249510598847
KLRF1	GCST90469712	SLAMF7	5487_7_SLAMF7_SLAF7.txt.gz	Inverse variance weighted	11	1.14553200880819	1.05412490058649	1.24486536887045	0.0013630082419866	0.017999037177553
LTBR	GCST90469816	SLAMF7	5487_7_SLAMF7_SLAF7.txt.gz	Inverse variance weighted	14	0.872304698113196	0.831347221409838	0.915280001850439	2.57794318403621e-08	2.50043070316485e-06
MICB or MICA	GCST90469905	SLAMF7	5487_7_SLAMF7_SLAF7.txt.gz	Inverse variance weighted	116	0.956299572885506	0.940797880442559	0.972056689446205	8.37081592402419e-08	7.21700075611815e-06
MLN	GCST90469913	SLAMF7	5487_7_SLAMF7_SLAF7.txt.gz	Inverse variance weighted	64	0.943142784287191	0.922469547807591	0.964279323547416	2.25800334921971e-07	1.67946311285227e-05
MMP9	GCST90469923	SLAMF7	5487_7_SLAMF7_SLAF7.txt.gz	Inverse variance weighted	19	0.898963565014946	0.845275670224844	0.956061459818685	0.000698517578953778	0.0110189229075621
MST1	GCST90469952	SLAMF7	5487_7_SLAMF7_SLAF7.txt.gz	Inverse variance weighted	19	0.970876143759213	0.95124864674493	0.99090862283614	0.00456147023685388	0.0425608743906646
PLA2G15	GCST90470245	SLAMF7	5487_7_SLAMF7_SLAF7.txt.gz	Inverse variance weighted	13	0.917751626493019	0.874923904161969	0.96267577548625	0.000431429145447332	0.00780143894283065
PPP1R14D	GCST90470303	SLAMF7	5487_7_SLAMF7_SLAF7.txt.gz	Inverse variance weighted	3	0.734396568033837	0.605204976296122	0.891166365552131	0.00176457519479643	0.0217149394953303
PTPRF	GCST90470381	SLAMF7	5487_7_SLAMF7_SLAF7.txt.gz	Inverse variance weighted	8	1.26806977078342	1.09040380358963	1.47468390909968	0.00204378895716915	0.0240805603521438
RARRES2	GCST90470428	SLAMF7	5487_7_SLAMF7_SLAF7.txt.gz	Inverse variance weighted	6	0.852799029716629	0.792103593197636	0.918145292271342	2.36731681803615e-05	0.000803376664844181
RNASET2	GCST90470481	SLAMF7	5487_7_SLAMF7_SLAF7.txt.gz	Inverse variance weighted	36	0.942532650723595	0.918444010180487	0.967253080027676	7.44196095785441e-06	0.000317472064041605
SIGLEC9	GCST90470637	SLAMF7	5487_7_SLAMF7_SLAF7.txt.gz	Inverse variance weighted	42	1.06610949999068	1.03671567476557	1.09633672340045	7.19618610821217e-06	0.000310213968718876
STAB2	GCST90470755	SLAMF7	5487_7_SLAMF7_SLAF7.txt.gz	Inverse variance weighted	62	0.956063916935715	0.934654872501359	0.977963353275231	0.00010087902801657	0.00256304149942985
TGOLN2	GCST90470850	SLAMF7	5487_7_SLAMF7_SLAF7.txt.gz	Inverse variance weighted	53	1.02828804309678	1.01044315347643	1.04644808165398	0.00178927955427192	0.0218876080115666
TNFSF13B	GCST90470920	SLAMF7	5487_7_SLAMF7_SLAF7.txt.gz	Inverse variance weighted	27	1.15317746814308	1.09710058401197	1.2121206500227	2.09934780390517e-08	2.08554586332586e-06
TNFSF8	GCST90470923	SLAMF7	5487_7_SLAMF7_SLAF7.txt.gz	Inverse variance weighted	16	1.11483827902544	1.04403077987853	1.19044803307908	0.00116622435597059	0.0160895248726169
TNR	GCST90470929	SLAMF7	5487_7_SLAMF7_SLAF7.txt.gz	Inverse variance weighted	51	1.07412198260555	1.03777441160836	1.11174261054326	4.67985410893746e-05	0.00139231721728077
TRIM21	GCST90470964	SLAMF7	5487_7_SLAMF7_SLAF7.txt.gz	Inverse variance weighted	4	1.44830209541981	1.19558152882601	1.75444242740778	0.000153195108859506	0.00351016087418709
APOC1	GCST90468336	SPOCK1	5490_53_SPOCK1_Testican_1.txt.gz	Inverse variance weighted	29	1.11965584341349	1.06620186044816	1.17578973944299	5.94407164140846e-06	0.000266231352300837
BCHE	GCST90468429	SPOCK1	5490_53_SPOCK1_Testican_1.txt.gz	Inverse variance weighted	31	0.881891063432866	0.863260806803637	0.900923384489595	8.532510846296e-31	2.04140321997632e-27
CBLIF	GCST90468552	SPOCK1	5490_53_SPOCK1_Testican_1.txt.gz	Inverse variance weighted	3	0.708706787909602	0.574948611785767	0.873582961908768	0.00125323474201529	0.0169001265585997
CCL16	GCST90468568	SPOCK1	5490_53_SPOCK1_Testican_1.txt.gz	Inverse variance weighted	33	1.03456915673816	1.01166600888166	1.05799080988902	0.00292534392263774	0.0310601420188349
CD207	GCST90468607	SPOCK1	5490_53_SPOCK1_Testican_1.txt.gz	Inverse variance weighted	50	0.958713553446297	0.936508605936667	0.981444988049351	0.000421044775827197	0.00768969180279823
CD302	GCST90468624	SPOCK1	5490_53_SPOCK1_Testican_1.txt.gz	Inverse variance weighted	25	1.07836416763831	1.03309950492707	1.12561207560384	0.000563951	0.00945185731087566
CTSB	GCST90468908	SPOCK1	5490_53_SPOCK1_Testican_1.txt.gz	Inverse variance weighted	61	1.08299986829182	1.04911165887921	1.11798272833334	8.83963496103254e-07	5.42277606263343e-05
CTSC	GCST90468909	SPOCK1	5490_53_SPOCK1_Testican_1.txt.gz	Inverse variance weighted	47	0.952295155231659	0.939883267696745	0.964870951368284	2.82257513985666e-13	8.0233794322064e-11
CX3CL1	GCST90468921	SPOCK1	5490_53_SPOCK1_Testican_1.txt.gz	Inverse variance weighted	23	1.11558305000071	1.06519016150096	1.16835996653897	3.52051318523578e-06	0.000170732995858309
LTA	GCST90469813	SPOCK1	5490_53_SPOCK1_Testican_1.txt.gz	Inverse variance weighted	80	0.971247801583819	0.957807891179703	0.984876300110182	4.06886019766063e-05	0.00124804461832091
LTB	GCST90469817	SPOCK1	5490_53_SPOCK1_Testican_1.txt.gz	Inverse variance weighted	45	0.914704851592612	0.876411738988911	0.954671107546231	4.38789567511537e-05	0.00132467386785029
MICB or MICA	GCST90469905	SPOCK1	5490_53_SPOCK1_Testican_1.txt.gz	Inverse variance weighted	118	0.969132996599935	0.959863191941269	0.978492323681308	1.61665600525986e-10	2.83013377506162e-08
MMP9	GCST90469923	SPOCK1	5490_53_SPOCK1_Testican_1.txt.gz	Inverse variance weighted	19	0.830946168833242	0.778459435691881	0.886971759658823	2.65232431535568e-08	2.56391350484382e-06
NAGPA	GCST90469996	SPOCK1	5490_53_SPOCK1_Testican_1.txt.gz	Inverse variance weighted	29	1.05027513339966	1.01504985923598	1.08672283021441	0.00482895027714828	0.0444641316410927
TNN	GCST90470927	SPOCK1	5490_53_SPOCK1_Testican_1.txt.gz	Inverse variance weighted	42	0.972173816798895	0.95692139046765	0.987669352450621	0.000469055454261314	0.00825664138065132
AGER	GCST90468252	PDIA5	5593_11_PDIA5_PDIA5.txt.gz	Inverse variance weighted	28	1.14213400578123	1.07363476743049	1.21500358104447	2.53577494685112e-05	0.00084653603167553
APOC1	GCST90468336	PDIA5	5593_11_PDIA5_PDIA5.txt.gz	Inverse variance weighted	30	1.09323434852238	1.04948643403835	1.13880589784305	1.88507503119289e-05	0.000672304399323575
ATP6V1G2	GCST90468398	PDIA5	5593_11_PDIA5_PDIA5.txt.gz	Inverse variance weighted	35	1.15392501257182	1.08332229718362	1.22912907645358	8.80919947300312e-06	0.000366008852199594
BCHE	GCST90468429	PDIA5	5593_11_PDIA5_PDIA5.txt.gz	Inverse variance weighted	31	0.96112016836858	0.939952714769705	0.982764306682356	0.000482731221499571	0.00844676690843676
C2	GCST90468497	PDIA5	5593_11_PDIA5_PDIA5.txt.gz	Inverse variance weighted	31	0.923177586026448	0.891755777564131	0.95570656987454	6.06240759015519e-06	0.000270248194286961
CBLIF	GCST90468552	PDIA5	5593_11_PDIA5_PDIA5.txt.gz	Inverse variance weighted	3	0.719825463873984	0.583494679268307	0.888009294431179	0.00215000370067506	0.0250006505655654
CD207	GCST90468607	PDIA5	5593_11_PDIA5_PDIA5.txt.gz	Inverse variance weighted	50	0.950178975817255	0.928027853978152	0.972858823380083	2.172761593322e-05	0.00074796145496732
CDSN	GCST90468688	PDIA5	5593_11_PDIA5_PDIA5.txt.gz	Inverse variance weighted	87	0.940489041548782	0.920012147315208	0.961421694109762	4.68315255977414e-08	4.3372035481005e-06
CTSB	GCST90468908	PDIA5	5593_11_PDIA5_PDIA5.txt.gz	Inverse variance weighted	61	1.06890830334874	1.03836986395505	1.10034487770664	6.60595051499258e-06	0.000290884722830425
CTSC	GCST90468909	PDIA5	5593_11_PDIA5_PDIA5.txt.gz	Inverse variance weighted	47	0.957855246427901	0.94479285967107	0.971098229329207	7.93008829119901e-10	1.13270067084738e-07
CX3CL1	GCST90468921	PDIA5	5593_11_PDIA5_PDIA5.txt.gz	Inverse variance weighted	23	1.10794355768801	1.05772648391659	1.16054475867616	1.48106491048628e-05	0.000553663718490379
HLA E	GCST90469459	PDIA5	5593_11_PDIA5_PDIA5.txt.gz	Inverse variance weighted	20	0.896393087708583	0.830298129767284	0.96774946116877	0.00512812968284884	0.0461242491211122
LTB	GCST90469817	PDIA5	5593_11_PDIA5_PDIA5.txt.gz	Inverse variance weighted	45	0.886856482072398	0.849972547756314	0.925340967623017	3.02185607751357e-08	2.89191626618048e-06
MICB or MICA	GCST90469905	PDIA5	5593_11_PDIA5_PDIA5.txt.gz	Inverse variance weighted	118	0.962913501170685	0.953368507619773	0.972554057875989	1.04275194347119e-13	3.31908299930031e-11
MLN	GCST90469913	PDIA5	5593_11_PDIA5_PDIA5.txt.gz	Inverse variance weighted	64	0.926769595234967	0.901279903671257	0.952980177582291	9.05739576475491e-08	7.71625615448408e-06
NPTX1	GCST90470078	PDIA5	5593_11_PDIA5_PDIA5.txt.gz	Inverse variance weighted	44	0.961617892440579	0.940583147104241	0.983123048620155	0.000523595613645221	0.0089585399688643
SLAMF7	GCST90470651	PDIA5	5593_11_PDIA5_PDIA5.txt.gz	Inverse variance weighted	31	1.04584535837475	1.02385926007152	1.06830358066753	3.54664764919075e-05	0.00110798970629234
STAB2	GCST90470755	PDIA5	5593_11_PDIA5_PDIA5.txt.gz	Inverse variance weighted	62	1.03880930646132	1.01355951481246	1.0646881208454	0.00242297618245857	0.0270991999214591
THBD	GCST90470853	PDIA5	5593_11_PDIA5_PDIA5.txt.gz	Inverse variance weighted	33	1.09176533022141	1.04342263576619	1.14234778450843	0.000144961852502773	0.00337538912032004
TNFRSF8	GCST90470915	PDIA5	5593_11_PDIA5_PDIA5.txt.gz	Inverse variance weighted	18	1.0780779657293	1.02502619945098	1.13387550563445	0.00349932086518432	0.0352386888949288
TRIM21	GCST90470964	PDIA5	5593_11_PDIA5_PDIA5.txt.gz	Inverse variance weighted	4	0.714374028887035	0.581349973294399	0.877836546987953	0.00137725683637177	0.0181214682732509
TYRP1	GCST90470998	PDIA5	5593_11_PDIA5_PDIA5.txt.gz	Inverse variance weighted	8	0.784021963573658	0.683484764505528	0.899347683061518	0.000510572647451749	0.00880550795006081
ANXA11	GCST90468315	CD5	5596_75_CD5_CD5.txt.gz	Inverse variance weighted	5	1.56426452403151	1.21008354150054	2.0221112156515	0.00063586761568185	0.0102969517605904
APOC1	GCST90468336	CD5	5596_75_CD5_CD5.txt.gz	Inverse variance weighted	30	1.09246177068768	1.04904402005767	1.1376764917343	1.91983901521683e-05	0.000683853326636168
BCHE	GCST90468429	CD5	5596_75_CD5_CD5.txt.gz	Inverse variance weighted	31	0.949647777656711	0.926943177996762	0.972908505090135	2.85719944353326e-05	0.000933221797768373
BTN2A1	GCST90468480	CD5	5596_75_CD5_CD5.txt.gz	Inverse variance weighted	22	0.823506003462085	0.756316594603832	0.896664363279408	7.75505866884758e-06	0.000327423138797962
C2	GCST90468497	CD5	5596_75_CD5_CD5.txt.gz	Inverse variance weighted	28	0.890648884811365	0.821136405307486	0.966045873606934	0.00521904886151961	0.0465688432387903
CD207	GCST90468607	CD5	5596_75_CD5_CD5.txt.gz	Inverse variance weighted	50	0.962406185882167	0.940277853743177	0.985055282262602	0.00124330317600617	0.0168215052700929
CDSN	GCST90468688	CD5	5596_75_CD5_CD5.txt.gz	Inverse variance weighted	86	0.904162395252834	0.873509000627975	0.935891486408986	1.03357292279517e-08	1.12381083999866e-06
CSF1	GCST90468881	CD5	5596_75_CD5_CD5.txt.gz	Inverse variance weighted	18	1.08388787107134	1.03865792383791	1.13108742550632	0.000212155479488503	0.00456938020713798
CTSB	GCST90468908	CD5	5596_75_CD5_CD5.txt.gz	Inverse variance weighted	61	1.0642342139562	1.03425355765618	1.09508394123551	1.95372767826328e-05	0.000689932615534303
EPHA2	GCST90469130	CD5	5596_75_CD5_CD5.txt.gz	Inverse variance weighted	12	1.18125079117186	1.08357407403064	1.28773238958528	0.000155108436031448	0.00354833720993058
FAM3B	GCST90469186	CD5	5596_75_CD5_CD5.txt.gz	Inverse variance weighted	44	0.962777202672337	0.9380441514238	0.988162380820375	0.00427887480974507	0.040677647611848
FCRL5	GCST90469208	CD5	5596_75_CD5_CD5.txt.gz	Inverse variance weighted	33	0.946913282520538	0.915884304624737	0.97899348213113	0.00133227239579018	0.0176753883933161
FGFR4	GCST90469234	CD5	5596_75_CD5_CD5.txt.gz	Inverse variance weighted	42	1.02740699897124	1.01039626112206	1.04470412465984	0.00150258460545433	0.0193616021533904
HLA A	GCST90469457	CD5	5596_75_CD5_CD5.txt.gz	Inverse variance weighted	54	0.971976983202786	0.954009189870053	0.990283181658526	0.00282942733692121	0.030310768225003
IL2RA	GCST90469585	CD5	5596_75_CD5_CD5.txt.gz	Inverse variance weighted	60	0.966789630888089	0.950221421122989	0.983646726557798	0.000128361152500516	0.00307616751944058
KIR2DL3	GCST90469685	CD5	5596_75_CD5_CD5.txt.gz	Inverse variance weighted	51	0.955429265252987	0.928706008719698	0.982921476044179	0.0016318129461174	0.0206021766416141
KLRF1	GCST90469712	CD5	5596_75_CD5_CD5.txt.gz	Inverse variance weighted	11	1.14097270720611	1.06381824289352	1.22372287492304	0.000222675335910376	0.0047390725678183
MSR1	GCST90469950	CD5	5596_75_CD5_CD5.txt.gz	Inverse variance weighted	30	1.06667044260229	1.02585057939286	1.10911457865018	0.00118696878024289	0.0162818316678324
PAMR1	GCST90470155	CD5	5596_75_CD5_CD5.txt.gz	Inverse variance weighted	49	1.03900597128515	1.01496214459876	1.06361938138388	0.00135882164343359	0.0179552740452914
SIGLEC9	GCST90470637	CD5	5596_75_CD5_CD5.txt.gz	Inverse variance weighted	26	1.29294771156507	1.08689456497609	1.53806435206357	0.00372257196894504	0.0368131887346447
TNXB	GCST90470930	CD5	5596_75_CD5_CD5.txt.gz	Inverse variance weighted	35	0.91921297459075	0.87901612687872	0.961247998550719	0.000222124275513708	0.00473085159495441
AGER	GCST90468252	FAM3B	5618_50_FAM3B_FAM3B.txt.gz	Inverse variance weighted	28	1.17732518513617	1.10728369471197	1.25179716650345	1.82249241604386e-07	1.40830810443079e-05
BCHE	GCST90468429	FAM3B	5618_50_FAM3B_FAM3B.txt.gz	Inverse variance weighted	31	0.935896328643997	0.915936159762128	0.956291471445769	1.70869009337779e-09	2.22984057185802e-07
C1QA	GCST90468485	FAM3B	5618_50_FAM3B_FAM3B.txt.gz	Inverse variance weighted	39	1.03749567384622	1.01122113613067	1.06445290232792	0.00491381533424611	0.0449285472121675
CDSN	GCST90468688	FAM3B	5618_50_FAM3B_FAM3B.txt.gz	Inverse variance weighted	87	0.915837373863065	0.897310347260513	0.934746933349339	3.4104611860886e-17	1.95828681305207e-14
CTSB	GCST90468908	FAM3B	5618_50_FAM3B_FAM3B.txt.gz	Inverse variance weighted	61	1.04669123255151	1.01624737417969	1.07804710165626	0.00244401868900113	0.02730263679425
FGFBP2	GCST90469231	FAM3B	5618_50_FAM3B_FAM3B.txt.gz	Inverse variance weighted	36	1.03624365001393	1.01127688034167	1.06182680833304	0.00422038136611663	0.0402525350221973
GZMB	GCST90469424	FAM3B	5618_50_FAM3B_FAM3B.txt.gz	Inverse variance weighted	29	0.936722297281457	0.903120281946195	0.971574528625773	0.000452841185294477	0.00804521685012651
HCG22	GCST90469436	FAM3B	5618_50_FAM3B_FAM3B.txt.gz	Inverse variance weighted	73	0.955931901131029	0.935889582899167	0.976403430807753	3.06142432158347e-05	0.000985353052384096
KYNU	GCST90469722	FAM3B	5618_50_FAM3B_FAM3B.txt.gz	Inverse variance weighted	19	0.929714767309054	0.892104812494127	0.968910307899744	0.000542032956777361	0.00920270028922415
LILRB4	GCST90469778	FAM3B	5618_50_FAM3B_FAM3B.txt.gz	Inverse variance weighted	44	1.06788085264497	1.02630523796156	1.1111406950536	0.00118879352465308	0.0162912945550311
MICB or MICA	GCST90469905	FAM3B	5618_50_FAM3B_FAM3B.txt.gz	Inverse variance weighted	118	0.972238549729324	0.960845765836814	0.983766418283115	2.84808179578897e-06	0.000142418829127903
MMP9	GCST90469923	FAM3B	5618_50_FAM3B_FAM3B.txt.gz	Inverse variance weighted	19	0.856523209350496	0.801818715004139	0.914959945967695	4.23784990967901e-06	0.000200442620933912
NHLRC3	GCST90470046	FAM3B	5618_50_FAM3B_FAM3B.txt.gz	Inverse variance weighted	21	0.918980287148652	0.86904887775536	0.971780517511416	0.00303371049946592	0.0318340016226852
PSAPL1	GCST90470350	FAM3B	5618_50_FAM3B_FAM3B.txt.gz	Inverse variance weighted	52	1.03419488324076	1.01398567255731	1.0548068729846	0.000839551540004882	0.0126196464468797
PTPRB	GCST90470379	FAM3B	5618_50_FAM3B_FAM3B.txt.gz	Inverse variance weighted	48	0.958989744458341	0.932935322818867	0.985771797339087	0.00288515713321345	0.0307585819883246
REG3A	GCST90470449	FAM3B	5618_50_FAM3B_FAM3B.txt.gz	Inverse variance weighted	35	0.937220448996182	0.897089578399614	0.979146554777302	0.00368620376479108	0.0365025285327617
SIGLEC9	GCST90470637	FAM3B	5618_50_FAM3B_FAM3B.txt.gz	Inverse variance weighted	42	1.05728464177668	1.02560777422494	1.08993987938674	0.000331635078413269	0.00642515786793018
SPOCK1	GCST90470730	FAM3B	5618_50_FAM3B_FAM3B.txt.gz	Inverse variance weighted	17	1.11690390273286	1.03410028480942	1.20633786322745	0.00490484830548657	0.0448608457631473
SPON1	GCST90470731	FAM3B	5618_50_FAM3B_FAM3B.txt.gz	Inverse variance weighted	35	1.05183118189276	1.01759828307248	1.08721570545645	0.00275884544844211	0.029788060483179
TNFRSF9	GCST90470916	FAM3B	5618_50_FAM3B_FAM3B.txt.gz	Inverse variance weighted	19	1.11117784973181	1.04744538998788	1.17878815023369	0.000468455508037617	0.00825620481016574
TNN	GCST90470927	FAM3B	5618_50_FAM3B_FAM3B.txt.gz	Inverse variance weighted	42	0.958508477535986	0.942084057529075	0.97521924308755	1.54326346676738e-06	8.68766551586107e-05
AGER	GCST90468252	CTRC	5626_20_CTRC_CTRC.txt.gz	Inverse variance weighted	28	1.0970635759335	1.03140403242579	1.16690302907711	0.00326100735907012	0.0334728356377916
BTN3A2	GCST90468481	CTRC	5626_20_CTRC_CTRC.txt.gz	Inverse variance weighted	33	1.06866902966163	1.02960531028228	1.10921484529331	0.000472963993976143	0.00831015683418303
C2	GCST90468497	CTRC	5626_20_CTRC_CTRC.txt.gz	Inverse variance weighted	31	0.904575276321685	0.874041277057651	0.936175958745345	1.03730363148605e-08	1.12381083999866e-06
CBLIF	GCST90468552	CTRC	5626_20_CTRC_CTRC.txt.gz	Inverse variance weighted	3	0.736412788933981	0.592986454997682	0.914529819585244	0.00563310001544027	0.048922614511374
CCL27	GCST90468579	CTRC	5626_20_CTRC_CTRC.txt.gz	Inverse variance weighted	17	1.08376660827336	1.02838316238908	1.14213272267089	0.00264900485414748	0.0288735494922453
CTSB	GCST90468908	CTRC	5626_20_CTRC_CTRC.txt.gz	Inverse variance weighted	61	1.06745444659151	1.03302959235139	1.10302648054287	9.50263505477883e-05	0.0024511788619281
CTSC	GCST90468909	CTRC	5626_20_CTRC_CTRC.txt.gz	Inverse variance weighted	47	0.960954079315919	0.948324368874447	0.97375199126214	3.6232855777949e-09	4.42657569951029e-07
CX3CL1	GCST90468921	CTRC	5626_20_CTRC_CTRC.txt.gz	Inverse variance weighted	23	1.08855235982937	1.03904304685797	1.14042073971171	0.000353336422437075	0.00674039115492919
HLA A	GCST90469457	CTRC	5626_20_CTRC_CTRC.txt.gz	Inverse variance weighted	54	0.977085526555155	0.962841178964966	0.991540606135939	0.00197598020270575	0.0235073041405366
ICAM4	GCST90469501	CTRC	5626_20_CTRC_CTRC.txt.gz	Inverse variance weighted	15	1.2040424043084	1.05680276713532	1.37179628636146	0.0052678109061243	0.0468190843092605
IL2RA	GCST90469585	CTRC	5626_20_CTRC_CTRC.txt.gz	Inverse variance weighted	60	1.03784101787995	1.01960068248956	1.05640766713113	4.03180837538874e-05	0.0012380023364429
LTB	GCST90469817	CTRC	5626_20_CTRC_CTRC.txt.gz	Inverse variance weighted	45	0.900687547676888	0.859971463007248	0.943331370210093	9.34656010017362e-06	0.000383994388642155
MAN1A2	GCST90469843	CTRC	5626_20_CTRC_CTRC.txt.gz	Inverse variance weighted	24	0.943188693524051	0.905684807090894	0.982245594302352	0.00472301964272585	0.0436989667878373
MANSC4	GCST90469848	CTRC	5626_20_CTRC_CTRC.txt.gz	Inverse variance weighted	52	0.970468650277699	0.953463400590356	0.987777192694213	0.000888903485640566	0.0131345440415546
MICB or MICA	GCST90469905	CTRC	5626_20_CTRC_CTRC.txt.gz	Inverse variance weighted	118	0.979183161446023	0.969599519642467	0.988861529152757	2.76400854338465e-05	0.00090898837663887
MMP9	GCST90469923	CTRC	5626_20_CTRC_CTRC.txt.gz	Inverse variance weighted	19	0.885470134603572	0.822964943509613	0.952722671188374	0.00112712758522256	0.0157105233146001
MST1	GCST90469952	CTRC	5626_20_CTRC_CTRC.txt.gz	Inverse variance weighted	19	0.967386078467086	0.945952218019644	0.98930559808941	0.00372491512623277	0.0368131887346447
NECTIN2	GCST90470020	CTRC	5626_20_CTRC_CTRC.txt.gz	Inverse variance weighted	21	1.12148341236256	1.05782566883849	1.18897194618597	0.000120306876266606	0.00292961019305705
PDIA5	GCST90470196	CTRC	5626_20_CTRC_CTRC.txt.gz	Inverse variance weighted	21	1.11492633592553	1.05782272961373	1.17511252097431	5.00071540971014e-05	0.00147251835295157
PTPRB	GCST90470379	CTRC	5626_20_CTRC_CTRC.txt.gz	Inverse variance weighted	48	0.958319623612324	0.932390270644618	0.984970060193289	0.00234921690155372	0.0265664976742472
QPCT	GCST90470401	CTRC	5626_20_CTRC_CTRC.txt.gz	Inverse variance weighted	35	0.951492230738056	0.920119839575584	0.983934294441992	0.003651278221254	0.0362852882423685
SLAMF7	GCST90470651	CTRC	5626_20_CTRC_CTRC.txt.gz	Inverse variance weighted	31	1.06981011301511	1.04727825235624	1.09282673953597	5.18271649950712e-10	7.79035553407589e-08
TYRP1	GCST90470998	CTRC	5626_20_CTRC_CTRC.txt.gz	Inverse variance weighted	8	0.75164504302931	0.654931695060901	0.862639989744269	4.85179251857077e-05	0.0014360305485378
BCHE	GCST90468429	MLN	5631_83_MLN_MOTI.txt.gz	Inverse variance weighted	31	0.969730027163895	0.949185457074819	0.990719272586963	0.00490144080391534	0.0448608457631473
BLMH	GCST90468447	MLN	5631_83_MLN_MOTI.txt.gz	Inverse variance weighted	23	0.955097993800893	0.932717863289076	0.97801512511589	0.000146118721596212	0.0033968165967832
BTN2A1	GCST90468480	MLN	5631_83_MLN_MOTI.txt.gz	Inverse variance weighted	21	1.3730495025538	1.1715362308583	1.6092246119286	9.03925304044461e-05	0.00235924504355604
BTN3A2	GCST90468481	MLN	5631_83_MLN_MOTI.txt.gz	Inverse variance weighted	33	0.824860308509246	0.776345905614232	0.876406410639406	4.79180269672416e-10	7.24066607489214e-08
C2	GCST90468497	MLN	5631_83_MLN_MOTI.txt.gz	Inverse variance weighted	23	1.17625445037385	1.0529157865097	1.31404101804826	0.00407417476590994	0.0392383621366234
CCL16	GCST90468568	MLN	5631_83_MLN_MOTI.txt.gz	Inverse variance weighted	33	1.03694721355698	1.01530186743449	1.05905401949136	0.000749036646719871	0.011586660628948
CD8A	GCST90468655	MLN	5631_83_MLN_MOTI.txt.gz	Inverse variance weighted	13	1.06568264863509	1.02072991764744	1.11261508844514	0.0038143551324022	0.0373754729867806
CDH1	GCST90468670	MLN	5631_83_MLN_MOTI.txt.gz	Inverse variance weighted	2	2.00327260096788	1.32563692268888	3.02730034529256	0.000973217731230169	0.0140619431623644
CDSN	GCST90468688	MLN	5631_83_MLN_MOTI.txt.gz	Inverse variance weighted	75	1.14683616596859	1.08252209025654	1.21497122637179	3.27326324437086e-06	0.000160916759838848
CTSB	GCST90468908	MLN	5631_83_MLN_MOTI.txt.gz	Inverse variance weighted	61	1.08525960945873	1.04607388766954	1.12591322066783	1.29647787663254e-05	0.000497618714413373
HLA E	GCST90469459	MLN	5631_83_MLN_MOTI.txt.gz	Inverse variance weighted	17	1.32005044775811	1.11609641399173	1.56127478126571	0.0011839783777848	0.0162656213691698
KLRF1	GCST90469712	MLN	5631_83_MLN_MOTI.txt.gz	Inverse variance weighted	11	1.11695316118286	1.03626070573924	1.20392904735917	0.00384002457344219	0.0375885119343762
LTB	GCST90469817	MLN	5631_83_MLN_MOTI.txt.gz	Inverse variance weighted	36	1.32078348197716	1.17711729390666	1.4819840089802	2.18543841703365e-06	0.00011555052845863
MICB or MICA	GCST90469905	MLN	5631_83_MLN_MOTI.txt.gz	Inverse variance weighted	107	1.08343598326681	1.05512773892186	1.11250371546174	2.98163320180116e-09	3.70574412223859e-07
MSR1	GCST90469950	MLN	5631_83_MLN_MOTI.txt.gz	Inverse variance weighted	30	1.11190705009504	1.06858117316358	1.1569895849754	1.68483659462942e-07	1.31444724542963e-05
NPTX1	GCST90470078	MLN	5631_83_MLN_MOTI.txt.gz	Inverse variance weighted	44	0.957696545689154	0.936774717417296	0.979085639878953	0.000125296122467317	0.00302290056809804
PDCD1LG2	GCST90470180	MLN	5631_83_MLN_MOTI.txt.gz	Inverse variance weighted	50	1.04594695618837	1.02710370677208	1.06513590394672	1.27755750339226e-06	7.3961648079655e-05
PDCD1	GCST90470181	MLN	5631_83_MLN_MOTI.txt.gz	Inverse variance weighted	21	0.931481112868649	0.890589036999761	0.97425077963457	0.00194223588802195	0.0232049905722473
STAB2	GCST90470755	MLN	5631_83_MLN_MOTI.txt.gz	Inverse variance weighted	62	0.931471680030863	0.90589451433807	0.9577709953719	5.81386852690317e-07	3.8108713563331e-05
TCTN3	GCST90470823	MLN	5631_83_MLN_MOTI.txt.gz	Inverse variance weighted	37	0.967487658330315	0.950455846349197	0.984824673988672	0.00026480362310374	0.00541463941820918
TIMD4	GCST90470866	MLN	5631_83_MLN_MOTI.txt.gz	Inverse variance weighted	29	0.909837698707461	0.873703149617982	0.947466697757972	4.87911836547025e-06	0.00022785642699829
TREM2	GCST90470960	MLN	5631_83_MLN_MOTI.txt.gz	Inverse variance weighted	13	0.788080698377757	0.676615625780636	0.917908430564283	0.00220649229162312	0.0254615730275321
AGER	GCST90468252	RNASE6	5646_20_RNASE6_RNAS6.txt.gz	Inverse variance weighted	27	0.79718813118701	0.702854668926649	0.904182535311236	0.000419412537570393	0.00766963946092102
APOM	GCST90468342	RNASE6	5646_20_RNASE6_RNAS6.txt.gz	Inverse variance weighted	25	1.12025808127811	1.03938949661893	1.20741855940556	0.00297193895642053	0.0313715783308156
ATP6V1G2	GCST90468398	RNASE6	5646_20_RNASE6_RNAS6.txt.gz	Inverse variance weighted	35	0.803939041906532	0.729864856574327	0.885531036711554	9.64610989450669e-06	0.00039450116107021
BCAN	GCST90468426	RNASE6	5646_20_RNASE6_RNAS6.txt.gz	Inverse variance weighted	14	0.889720572109612	0.839716114705749	0.942702757005499	7.51605949061617e-05	0.00203571762241123
BCHE	GCST90468429	RNASE6	5646_20_RNASE6_RNAS6.txt.gz	Inverse variance weighted	31	0.949306793712126	0.925318892277007	0.973916555805297	6.77574361405449e-05	0.0018868244341368
BLMH	GCST90468447	RNASE6	5646_20_RNASE6_RNAS6.txt.gz	Inverse variance weighted	23	0.965983432717617	0.9428418836274	0.989692978736688	0.00515075376250686	0.0461986495471057
C2	GCST90468497	RNASE6	5646_20_RNASE6_RNAS6.txt.gz	Inverse variance weighted	31	1.09935137442374	1.0357441173962	1.16686488887396	0.00183974404276114	0.0223241975772072
CAPS	GCST90468539	RNASE6	5646_20_RNASE6_RNAS6.txt.gz	Inverse variance weighted	13	1.20234881966767	1.10534206196237	1.30786906054195	1.75836257198116e-05	0.000633407646694844
CSF1	GCST90468881	RNASE6	5646_20_RNASE6_RNAS6.txt.gz	Inverse variance weighted	18	1.07962580838181	1.03307442162041	1.1282748480945	0.000656812894847474	0.0105526893941739
CTSB	GCST90468908	RNASE6	5646_20_RNASE6_RNAS6.txt.gz	Inverse variance weighted	61	1.06103931724667	1.0299100898392	1.09310943144469	9.62463286029611e-05	0.00246937631294997
DDR1	GCST90468970	RNASE6	5646_20_RNASE6_RNAS6.txt.gz	Inverse variance weighted	60	1.06272914258445	1.02084438770104	1.10633240884214	0.00302100343298885	0.0317586995829769
EPHA2	GCST90469130	RNASE6	5646_20_RNASE6_RNAS6.txt.gz	Inverse variance weighted	12	1.13815250806523	1.04118604725707	1.24414953026674	0.00439423948934059	0.0414722602692203
FCER2	GCST90469199	RNASE6	5646_20_RNASE6_RNAS6.txt.gz	Inverse variance weighted	26	0.951966509966467	0.919911318392851	0.985138695413598	0.00485084521061509	0.0445514286617912
FGFR4	GCST90469234	RNASE6	5646_20_RNASE6_RNAS6.txt.gz	Inverse variance weighted	42	1.05450536439861	1.03356886461426	1.07586596463551	2.13694850969728e-07	1.60300906605857e-05
GZMB	GCST90469424	RNASE6	5646_20_RNASE6_RNAS6.txt.gz	Inverse variance weighted	29	0.934939306511427	0.899170253330926	0.972131255034262	0.000724504850500853	0.0113179512025716
HCG22	GCST90469436	RNASE6	5646_20_RNASE6_RNAS6.txt.gz	Inverse variance weighted	72	0.942336410418509	0.913796023630546	0.971768192722475	0.000153655129162807	0.00351789374662216
LILRB4	GCST90469778	RNASE6	5646_20_RNASE6_RNAS6.txt.gz	Inverse variance weighted	44	1.06156361781394	1.01939478808237	1.10547682589796	0.00386653356153227	0.0377578838610855
LTB	GCST90469817	RNASE6	5646_20_RNASE6_RNAS6.txt.gz	Inverse variance weighted	44	1.11037189015468	1.04733584619105	1.17720188698744	0.000446407592520441	0.00798030011286542
MANSC4	GCST90469848	RNASE6	5646_20_RNASE6_RNAS6.txt.gz	Inverse variance weighted	52	0.970422728568531	0.952748385101248	0.988424947078044	0.00136727037653733	0.0180352627249394
MICB or MICA	GCST90469905	RNASE6	5646_20_RNASE6_RNAS6.txt.gz	Inverse variance weighted	118	1.03006371483888	1.01265997551168	1.04776655766567	0.000656712890091495	0.0105526893941739
PDCD1	GCST90470181	RNASE6	5646_20_RNASE6_RNAS6.txt.gz	Inverse variance weighted	21	0.906854504203025	0.870462806471254	0.944767640477552	2.88352284388254e-06	0.00014372559174977
PDIA5	GCST90470196	RNASE6	5646_20_RNASE6_RNAS6.txt.gz	Inverse variance weighted	21	0.891436298624825	0.847036336073548	0.938163619036207	1.03959557060933e-05	0.000420377307495688
SFTPD	GCST90470614	RNASE6	5646_20_RNASE6_RNAS6.txt.gz	Inverse variance weighted	33	0.962404952254485	0.942081080813058	0.98316727826079	0.000433351119481172	0.00782484945931097
SIGLEC9	GCST90470637	RNASE6	5646_20_RNASE6_RNAS6.txt.gz	Inverse variance weighted	42	1.10266476434863	1.06798959861144	1.13846575295945	2.03504125735758e-09	2.60830511155072e-07
STAB2	GCST90470755	RNASE6	5646_20_RNASE6_RNAS6.txt.gz	Inverse variance weighted	62	0.935670878686357	0.911527799714126	0.960453420615661	6.18765327229515e-07	4.02828855890235e-05
TIMD4	GCST90470866	RNASE6	5646_20_RNASE6_RNAS6.txt.gz	Inverse variance weighted	29	1.06161827000801	1.01868915706799	1.10635648116512	0.00452224928917797	0.04231729375743
TREM2	GCST90470960	RNASE6	5646_20_RNASE6_RNAS6.txt.gz	Inverse variance weighted	13	0.837842455389447	0.744304733752298	0.9431351813579	0.00339687661229642	0.0344852643348763
CTSZ	GCST90468918	TNXB	5698_60_TNXB_Tenascin_X.txt.gz	Inverse variance weighted	13	1.15793792707846	1.04982105522896	1.27718932315978	0.00336585400676776	0.0342308425555446
FCAR	GCST90469197	TNXB	5698_60_TNXB_Tenascin_X.txt.gz	Inverse variance weighted	42	1.02521236009255	1.00893959747495	1.04174757925747	0.00228657130359314	0.0260196044891633
FGFR4	GCST90469234	TNXB	5698_60_TNXB_Tenascin_X.txt.gz	Inverse variance weighted	42	1.02705432528593	1.01011305441933	1.04427972935654	0.00165662816094935	0.0208147897159107
HBEGF	GCST90469433	TNXB	5698_60_TNXB_Tenascin_X.txt.gz	Inverse variance weighted	3	1.59336817171165	1.19791136015398	2.11937394958621	0.00137093219600233	0.0180618653557647
HCG22	GCST90469436	TNXB	5698_60_TNXB_Tenascin_X.txt.gz	Inverse variance weighted	40	1.11763632246833	1.03626089881613	1.20540198971857	0.00393295445616881	0.0382633420659459
IL17RB	GCST90469563	TNXB	5698_60_TNXB_Tenascin_X.txt.gz	Inverse variance weighted	53	0.962150696004652	0.947952052519846	0.976562010031467	3.64319681996606e-07	2.57626060840457e-05
KLRF1	GCST90469712	TNXB	5698_60_TNXB_Tenascin_X.txt.gz	Inverse variance weighted	11	1.1221753341627	1.04323814343378	1.20708535105735	0.00195187574502111	0.0233007703282978
LAYN	GCST90469742	TNXB	5698_60_TNXB_Tenascin_X.txt.gz	Inverse variance weighted	28	1.05971543462633	1.01858169856264	1.10251028854139	0.00408519263122813	0.0393180960249949
MSR1	GCST90469950	TNXB	5698_60_TNXB_Tenascin_X.txt.gz	Inverse variance weighted	30	0.89107199937118	0.855373637966221	0.928260204454311	3.22804128630613e-08	3.06877699767712e-06
SIGLEC1	GCST90470632	TNXB	5698_60_TNXB_Tenascin_X.txt.gz	Inverse variance weighted	40	1.05214416896866	1.02237483092308	1.08278	0.000518350254967124	0.00890185648230832
SPINK4	GCST90470723	TNXB	5698_60_TNXB_Tenascin_X.txt.gz	Inverse variance weighted	43	0.976519359922121	0.963281776266592	0.989938856726383	0.000644544989837908	0.0104135546754341
SPOCK1	GCST90470730	TNXB	5698_60_TNXB_Tenascin_X.txt.gz	Inverse variance weighted	17	0.87808884011667	0.814987173742154	0.946076252460609	0.000633446717756473	0.0102689188406484
STAB2	GCST90470755	TNXB	5698_60_TNXB_Tenascin_X.txt.gz	Inverse variance weighted	62	0.931034112649104	0.906939034162724	0.955769336487483	9.2131149968357e-08	7.82569619997494e-06
TGFBI	GCST90470845	TNXB	5698_60_TNXB_Tenascin_X.txt.gz	Inverse variance weighted	36	1.14315136185268	1.11106759508919	1.17616159618149	3.21795969027428e-20	2.30969056769437e-17
TNFRSF9	GCST90470916	TNXB	5698_60_TNXB_Tenascin_X.txt.gz	Inverse variance weighted	19	1.16298088127789	1.09807448934252	1.23172384327745	2.5621803146113e-07	1.87411992568176e-05
TRIM21	GCST90470964	TNXB	5698_60_TNXB_Tenascin_X.txt.gz	Inverse variance weighted	4	1.45587238533275	1.12299039287014	1.88742879354229	0.00457199691316812	0.0426067968464888
ANXA11	GCST90468315	ROBO1	5740_17_ROBO1_ROBO1.txt.gz	Inverse variance weighted	5	1.31113123468675	1.08510614181313	1.5842368302319	0.00501485704904898	0.0455621980627203
ATP6V1G2	GCST90468398	ROBO1	5740_17_ROBO1_ROBO1.txt.gz	Inverse variance weighted	35	1.18246137039851	1.08143673187466	1.2929234334966	0.000234877452467185	0.00491743189018017
BCHE	GCST90468429	ROBO1	5740_17_ROBO1_ROBO1.txt.gz	Inverse variance weighted	28	0.823673014602361	0.793495591179193	0.854998115334118	2.28673666572219e-24	2.52508498741862e-21
BTN2A1	GCST90468480	ROBO1	5740_17_ROBO1_ROBO1.txt.gz	Inverse variance weighted	22	0.882537958168014	0.812241134377666	0.958918743020982	0.00317211515092992	0.0328018533357101
C1QA	GCST90468485	ROBO1	5740_17_ROBO1_ROBO1.txt.gz	Inverse variance weighted	39	0.956291736029692	0.931807247734498	0.981419587175449	0.000732052454384635	0.0113852795045411
C2	GCST90468497	ROBO1	5740_17_ROBO1_ROBO1.txt.gz	Inverse variance weighted	31	0.916446355101221	0.867404510804837	0.968260957046467	0.00187440907155377	0.0226300607419296
CAPS	GCST90468539	ROBO1	5740_17_ROBO1_ROBO1.txt.gz	Inverse variance weighted	13	1.1279220477265	1.03794524502403	1.22569870794879	0.00453891720768342	0.0424294004306462
CD5	GCST90468641	ROBO1	5740_17_ROBO1_ROBO1.txt.gz	Inverse variance weighted	25	1.11137016057831	1.03814597146755	1.18975911651214	0.0023929446981696	0.0268995467049527
CDSN	GCST90468688	ROBO1	5740_17_ROBO1_ROBO1.txt.gz	Inverse variance weighted	87	0.949106834392371	0.920546490316998	0.978553275218189	0.000805919911204284	0.0122423072225794
CPVL	GCST90468848	ROBO1	5740_17_ROBO1_ROBO1.txt.gz	Inverse variance weighted	72	1.03967748991252	1.01437449840701	1.06561165006446	0.00196574267969818	0.0234176233751597
EPHA2	GCST90469130	ROBO1	5740_17_ROBO1_ROBO1.txt.gz	Inverse variance weighted	12	1.14123732217783	1.04281783610199	1.24894548255909	0.00408945678520759	0.0393459464823425
ERBB2	GCST90469139	ROBO1	5740_17_ROBO1_ROBO1.txt.gz	Inverse variance weighted	20	1.11477577964236	1.05224337793425	1.18102433803568	0.000225157091901679	0.00476432787095353
GZMB	GCST90469424	ROBO1	5740_17_ROBO1_ROBO1.txt.gz	Inverse variance weighted	29	0.946082069180948	0.913582668619438	0.979737589569525	0.00188479537604867	0.0227267850677687
KLRF1	GCST90469712	ROBO1	5740_17_ROBO1_ROBO1.txt.gz	Inverse variance weighted	11	1.14838209819188	1.06689601024683	1.23609183161392	0.000229241429743585	0.00482870245630105
LPO	GCST90469789	ROBO1	5740_17_ROBO1_ROBO1.txt.gz	Inverse variance weighted	27	0.91447093189083	0.881797030961373	0.948355523902773	1.46091011228989e-06	8.27272767728652e-05
LTA	GCST90469813	ROBO1	5740_17_ROBO1_ROBO1.txt.gz	Inverse variance weighted	80	1.04382202724897	1.02165461328029	1.06647042004911	8.99699462871712e-05	0.00235185479664778
LTB	GCST90469817	ROBO1	5740_17_ROBO1_ROBO1.txt.gz	Inverse variance weighted	45	0.898119763399209	0.839125865890527	0.96126116736042	0.00193682029067782	0.0231788705899793
MICB or MICA	GCST90469905	ROBO1	5740_17_ROBO1_ROBO1.txt.gz	Inverse variance weighted	118	0.974915486311372	0.959004811702477	0.991090132032217	0.0024776745871586	0.0275820230311452
MSR1	GCST90469950	ROBO1	5740_17_ROBO1_ROBO1.txt.gz	Inverse variance weighted	30	1.11867508718958	1.07365096242662	1.16558732259707	8.76487305368666e-08	7.48927099319476e-06
TGM2	GCST90470849	ROBO1	5740_17_ROBO1_ROBO1.txt.gz	Inverse variance weighted	9	1.12425026139839	1.03889230371812	1.21662143971112	0.00364801998269468	0.0362654618085749
WIF1	GCST90471078	ROBO1	5740_17_ROBO1_ROBO1.txt.gz	Inverse variance weighted	22	0.913793041274982	0.864436298082748	0.965967907796774	0.0014616210691071	0.0189364354215094
AMBP	GCST90468288	EPO	5813_58_EPO_Epo.txt.gz	Inverse variance weighted	14	1.1882786208575	1.07068951511974	1.31878201929444	0.00117557988264229	0.0161874812617075
BCAN	GCST90468426	EPO	5813_58_EPO_Epo.txt.gz	Inverse variance weighted	14	0.894978587161718	0.84525830600376	0.947623543937612	0.000141920799104686	0.00332344709812035
BCHE	GCST90468429	EPO	5813_58_EPO_Epo.txt.gz	Inverse variance weighted	31	0.871128317580355	0.852195597202947	0.89048165489367	8.35697360717309e-35	2.39928712261939e-31
BTN3A2	GCST90468481	EPO	5813_58_EPO_Epo.txt.gz	Inverse variance weighted	33	0.906869596893273	0.855883448614005	0.960893059798225	0.000928843264312817	0.0135434688260137
CTSO	GCST90468915	EPO	5813_58_EPO_Epo.txt.gz	Inverse variance weighted	21	0.917797382876967	0.869494101923483	0.968784071280496	0.00187278966691292	0.0226200215974211
DDR1	GCST90468970	EPO	5813_58_EPO_Epo.txt.gz	Inverse variance weighted	61	0.930064290566062	0.906136881075506	0.954623526149217	4.97445674988622e-08	4.56283237345794e-06
EPHA2	GCST90469130	EPO	5813_58_EPO_Epo.txt.gz	Inverse variance weighted	12	1.13967337598217	1.04318055573181	1.2450916543507	0.00377244334505031	0.0371040933320981
GNLY	GCST90469372	EPO	5813_58_EPO_Epo.txt.gz	Inverse variance weighted	42	0.973459000368433	0.955838771924568	0.991404045569614	0.00389754233966478	0.0380218962187481
GZMB	GCST90469424	EPO	5813_58_EPO_Epo.txt.gz	Inverse variance weighted	29	0.926624326712163	0.895671286194464	0.958647057340573	1.10072405836616e-05	0.000442602068847235
HCG22	GCST90469436	EPO	5813_58_EPO_Epo.txt.gz	Inverse variance weighted	73	0.964824268081165	0.941325740451034	0.988909394777968	0.00441980526765812	0.0416741385654125
HLA A	GCST90469457	EPO	5813_58_EPO_Epo.txt.gz	Inverse variance weighted	54	1.02354206101391	1.00701365826945	1.04034174915262	0.00508740644253404	0.0458729393734775
IL17RB	GCST90469563	EPO	5813_58_EPO_Epo.txt.gz	Inverse variance weighted	53	1.05476385249716	1.03877614101815	1.07099762942592	7.81427232602179e-12	1.76651778330776e-09
KLRF1	GCST90469712	EPO	5813_58_EPO_Epo.txt.gz	Inverse variance weighted	11	1.14381943789222	1.05496424720597	1.24015852666583	0.00112645208371096	0.0157105233146001
LTA	GCST90469813	EPO	5813_58_EPO_Epo.txt.gz	Inverse variance weighted	80	0.959813420805111	0.942213841566451	0.977741741965947	1.39940173831922e-05	0.000529338918407705
MSR1	GCST90469950	EPO	5813_58_EPO_Epo.txt.gz	Inverse variance weighted	30	1.06081502265138	1.01906768294147	1.10427259260609	0.00395061735714591	0.0383701706101689
NAGPA	GCST90469996	EPO	5813_58_EPO_Epo.txt.gz	Inverse variance weighted	29	1.0610826482639	1.02550108228421	1.09789877933518	0.000656768946821052	0.0105526893941739
PROK1	GCST90470336	EPO	5813_58_EPO_Epo.txt.gz	Inverse variance weighted	51	0.95706692267358	0.931557395626648	0.983274996018585	0.00145417714441928	0.0188655335816889
REG3A	GCST90470449	EPO	5813_58_EPO_Epo.txt.gz	Inverse variance weighted	35	0.935758558138373	0.895693499564618	0.97761575757203	0.00293950376719683	0.0311184193053912
TNFSF8	GCST90470923	EPO	5813_58_EPO_Epo.txt.gz	Inverse variance weighted	17	0.900769231615678	0.855547854654041	0.948380858197114	6.98557494961458e-05	0.00192656922961993
TNN	GCST90470927	EPO	5813_58_EPO_Epo.txt.gz	Inverse variance weighted	42	0.973529141383002	0.958171421326159	0.989133017357351	0.000943616187392585	0.0137240226646612
TNXB	GCST90470930	EPO	5813_58_EPO_Epo.txt.gz	Inverse variance weighted	43	0.955591344538017	0.929666066227819	0.982239592180836	0.0012080158328453	0.0164558467089882
TREM2	GCST90470960	EPO	5813_58_EPO_Epo.txt.gz	Inverse variance weighted	13	0.814313251854314	0.726026888233269	0.913335418966598	0.000451007317986166	0.00803058187231155
AGER	GCST90468252	FCRL5	6103_70_FCRL5_FCRL5.txt.gz	Inverse variance weighted	28	0.845069747792297	0.773879426867072	0.922808972354817	0.000177418689644846	0.00395166065143795
BCHE	GCST90468429	FCRL5	6103_70_FCRL5_FCRL5.txt.gz	Inverse variance weighted	31	0.922633489036683	0.899140581268543	0.946740223749019	9.41613347448454e-10	1.31871801001196e-07
CTSC	GCST90468909	FCRL5	6103_70_FCRL5_FCRL5.txt.gz	Inverse variance weighted	47	0.978736883138595	0.96606019333825	0.991579917091615	0.00123239231100528	0.0167290700940717
LTB	GCST90469817	FCRL5	6103_70_FCRL5_FCRL5.txt.gz	Inverse variance weighted	45	0.833051029234206	0.793475267584546	0.874600690984014	1.90109775167744e-13	5.62685736604735e-11
MICB or MICA	GCST90469905	FCRL5	6103_70_FCRL5_FCRL5.txt.gz	Inverse variance weighted	118	0.974320845015735	0.962083510915489	0.986713833322901	5.48112075408933e-05	0.00158472282829713
MMP9	GCST90469923	FCRL5	6103_70_FCRL5_FCRL5.txt.gz	Inverse variance weighted	18	0.708271997912379	0.651199441404751	0.77034651925476	8.47609771436316e-16	3.8023244590526e-13
PDCD1	GCST90470181	FCRL5	6103_70_FCRL5_FCRL5.txt.gz	Inverse variance weighted	21	0.936633708730882	0.894885136443324	0.98032995364934	0.0048936759555019	0.0448443781303733
REG1A	GCST90470447	FCRL5	6103_70_FCRL5_FCRL5.txt.gz	Inverse variance weighted	38	0.953333285337251	0.924766765909029	0.982782239193619	0.00207756949748973	0.024375570197356
SPON1	GCST90470731	FCRL5	6103_70_FCRL5_FCRL5.txt.gz	Inverse variance weighted	35	1.04925143685319	1.01682192655507	1.08271522179734	0.00268685363607578	0.0292020685174764
TGFBI	GCST90470845	FCRL5	6103_70_FCRL5_FCRL5.txt.gz	Inverse variance weighted	39	1.03476608356321	1.01206860984319	1.05797258928784	0.0025265793814323	0.0279692003868181
TNFRSF21	GCST90470912	FCRL5	6103_70_FCRL5_FCRL5.txt.gz	Inverse variance weighted	21	0.888333733854634	0.824070521506709	0.957608362523731	0.00199736362670344	0.0236764284569182
TNFSF13B	GCST90470920	FCRL5	6103_70_FCRL5_FCRL5.txt.gz	Inverse variance weighted	27	1.08900175253676	1.0339198188158	1.14701816857175	0.00128355725217421	0.017228110663825
TNN	GCST90470927	FCRL5	6103_70_FCRL5_FCRL5.txt.gz	Inverse variance weighted	42	0.97680163635545	0.962050035666494	0.991779430812733	0.00250114307924567	0.0277537914736639
TYRP1	GCST90470998	FCRL5	6103_70_FCRL5_FCRL5.txt.gz	Inverse variance weighted	8	0.660068420008682	0.577712465031828	0.754164650175505	9.98919274126003e-10	1.3787967480845e-07
APOC1	GCST90468336	KLK10	6227_1_KLK10_kallikrein_10.txt.gz	Inverse variance weighted	30	1.09329625060309	1.04055805753103	1.14870735268622	0.000406032072900286	0.00748828685649068
BCHE	GCST90468429	KLK10	6227_1_KLK10_kallikrein_10.txt.gz	Inverse variance weighted	31	0.959784012499258	0.93758520166122	0.982508415253369	0.000585958853310437	0.00969059831713287
BLMH	GCST90468447	KLK10	6227_1_KLK10_kallikrein_10.txt.gz	Inverse variance weighted	23	0.952458597169702	0.928468909494878	0.977068128017355	0.000182234862245766	0.00403389583274938
BTN2A1	GCST90468480	KLK10	6227_1_KLK10_kallikrein_10.txt.gz	Inverse variance weighted	22	0.831227213391023	0.762543367229382	0.906097554545986	2.65739631064861e-05	0.000878961383395411
CAPS	GCST90468539	KLK10	6227_1_KLK10_kallikrein_10.txt.gz	Inverse variance weighted	13	1.20372258943411	1.09665107194757	1.32124803356161	9.57440410794753e-05	0.002460887573314
CSF1	GCST90468881	KLK10	6227_1_KLK10_kallikrein_10.txt.gz	Inverse variance weighted	18	0.924921763216706	0.878798801887096	0.973465446510484	0.00278577622993652	0.0299773746482299
CX3CL1	GCST90468921	KLK10	6227_1_KLK10_kallikrein_10.txt.gz	Inverse variance weighted	23	0.906047913005005	0.86211389475867	0.952220844196605	0.000100011843458545	0.00254470240278604
ICAM3	GCST90469500	KLK10	6227_1_KLK10_kallikrein_10.txt.gz	Inverse variance weighted	39	0.939327426824687	0.902474378876443	0.977685389676738	0.00217566611377886	0.0252581375360255
IL15RA	GCST90469555	KLK10	6227_1_KLK10_kallikrein_10.txt.gz	Inverse variance weighted	50	1.07468315238613	1.03712652529618	1.1135997873478	7.22969501918601e-05	0.00197254704353735
IL2RA	GCST90469585	KLK10	6227_1_KLK10_kallikrein_10.txt.gz	Inverse variance weighted	60	0.971707097760352	0.952443680681441	0.991360122377308	0.00496352665597183	0.0452390000930004
LPO	GCST90469789	KLK10	6227_1_KLK10_kallikrein_10.txt.gz	Inverse variance weighted	27	0.947530175153946	0.912407695054868	0.984004669944478	0.00516250270594628	0.0462739471394685
LTB	GCST90469817	KLK10	6227_1_KLK10_kallikrein_10.txt.gz	Inverse variance weighted	45	0.925865065038311	0.883354584634343	0.970421316161773	0.00131788642376671	0.0175374673197939
MICB or MICA	GCST90469905	KLK10	6227_1_KLK10_kallikrein_10.txt.gz	Inverse variance weighted	118	0.984910093767012	0.974804835380902	0.995120107734284	0.00385617704889028	0.0377123747975533
MLN	GCST90469913	KLK10	6227_1_KLK10_kallikrein_10.txt.gz	Inverse variance weighted	64	1.03547688722182	1.0105673421907	1.06100042936896	0.00501410993440735	0.0455621980627203
PDCD1	GCST90470181	KLK10	6227_1_KLK10_kallikrein_10.txt.gz	Inverse variance weighted	21	0.906607120919108	0.868636637413155	0.946237398124264	7.06870401417751e-06	0.000306660340751501
TGOLN2	GCST90470850	KLK10	6227_1_KLK10_kallikrein_10.txt.gz	Inverse variance weighted	53	1.02994635974072	1.00951816712001	1.05078792882887	0.00389164716737993	0.0379772910181774
TNFRSF8	GCST90470915	KLK10	6227_1_KLK10_kallikrein_10.txt.gz	Inverse variance weighted	18	1.09798769400814	1.04045781001531	1.15869856959944	0.000663094551201771	0.0106295056197671
AGER	GCST90468252	IL17RB	6262_14_IL17RB_IL_17B_R.txt.gz	Inverse variance weighted	28	1.10739797949569	1.03423167402225	1.18574040593998	0.00344304544454403	0.0348553719015724
ATP6V1G2	GCST90468398	IL17RB	6262_14_IL17RB_IL_17B_R.txt.gz	Inverse variance weighted	35	1.09046811706108	1.02887743691277	1.15574573964299	0.00350325754640995	0.0352515859016018
BCHE	GCST90468429	IL17RB	6262_14_IL17RB_IL_17B_R.txt.gz	Inverse variance weighted	31	0.943902823561734	0.922526519721042	0.965774447977089	7.82314455976592e-07	4.90398428626374e-05
C2	GCST90468497	IL17RB	6262_14_IL17RB_IL_17B_R.txt.gz	Inverse variance weighted	31	0.934113500449048	0.902734593493637	0.966583133082652	9.24508697899909e-05	0.00240204929562954
CBLIF	GCST90468552	IL17RB	6262_14_IL17RB_IL_17B_R.txt.gz	Inverse variance weighted	3	0.675672397869008	0.547264529931217	0.834209352649685	0.000266735080770275	0.00543503489631979
CDSN	GCST90468688	IL17RB	6262_14_IL17RB_IL_17B_R.txt.gz	Inverse variance weighted	87	0.936075192088052	0.91723364845748	0.955303773162114	1.91976650326093e-10	3.28074382789412e-08
CTSB	GCST90468908	IL17RB	6262_14_IL17RB_IL_17B_R.txt.gz	Inverse variance weighted	61	1.04541409812036	1.01487776136005	1.07687	0.00332033619760068	0.0339241467021764
CTSC	GCST90468909	IL17RB	6262_14_IL17RB_IL_17B_R.txt.gz	Inverse variance weighted	47	0.934877148385172	0.922585945351139	0.94733210166143	2.0037899793747e-23	1.98375207958095e-20
CX3CL1	GCST90468921	IL17RB	6262_14_IL17RB_IL_17B_R.txt.gz	Inverse variance weighted	23	1.09736313206812	1.04735766817825	1.14975607684901	9.44260261936341e-05	0.00244231640722454
HLA A	GCST90469457	IL17RB	6262_14_IL17RB_IL_17B_R.txt.gz	Inverse variance weighted	54	0.975845712602845	0.962412616964149	0.989466303766077	0.000545448806572463	0.00924429470879304
IL15RA	GCST90469555	IL17RB	6262_14_IL17RB_IL_17B_R.txt.gz	Inverse variance weighted	50	0.948296245064066	0.920146955273236	0.977306682643503	0.00055425560672906	0.00934939980563533
IL2RA	GCST90469585	IL17RB	6262_14_IL17RB_IL_17B_R.txt.gz	Inverse variance weighted	60	1.02888165875716	1.01111189091781	1.04696372106351	0.00135899723094456	0.0179552740452914
LTB	GCST90469817	IL17RB	6262_14_IL17RB_IL_17B_R.txt.gz	Inverse variance weighted	45	0.905427967539878	0.864231055118637	0.948588689966548	2.89621552253545e-05	0.000943533610277222
MICB or MICA	GCST90469905	IL17RB	6262_14_IL17RB_IL_17B_R.txt.gz	Inverse variance weighted	118	0.968764255714311	0.959446445835244	0.978172556919202	1.2299998072671e-10	2.2070809041649e-08
MLN	GCST90469913	IL17RB	6262_14_IL17RB_IL_17B_R.txt.gz	Inverse variance weighted	64	0.948248270918899	0.921738462271875	0.975520519220192	0.000239555058664538	0.00500190962491555
MMP9	GCST90469923	IL17RB	6262_14_IL17RB_IL_17B_R.txt.gz	Inverse variance weighted	19	0.894592714155268	0.837548896496578	0.955521674695393	0.000921605007320827	0.0134790014061034
PDCD1	GCST90470181	IL17RB	6262_14_IL17RB_IL_17B_R.txt.gz	Inverse variance weighted	21	0.942680508349475	0.905616307003135	0.981261638013932	0.00392272370755856	0.0382026450624173
PDIA5	GCST90470196	IL17RB	6262_14_IL17RB_IL_17B_R.txt.gz	Inverse variance weighted	21	1.09823386472272	1.0435959671936	1.15573235192472	0.000319484706730466	0.00624823292250115
SLAMF7	GCST90470651	IL17RB	6262_14_IL17RB_IL_17B_R.txt.gz	Inverse variance weighted	31	1.03629359845968	1.0144348520261	1.05862335078851	0.00104687468713739	0.0148717329380081
TNFRSF8	GCST90470915	IL17RB	6262_14_IL17RB_IL_17B_R.txt.gz	Inverse variance weighted	16	1.2303669563093	1.14646160633929	1.32041303329073	8.77778940089891e-09	9.8819408029598e-07
TNN	GCST90470927	IL17RB	6262_14_IL17RB_IL_17B_R.txt.gz	Inverse variance weighted	42	0.975458029429436	0.960194029553185	0.990964677859053	0.00201543737250902	0.0238512806944493
TYRP1	GCST90470998	IL17RB	6262_14_IL17RB_IL_17B_R.txt.gz	Inverse variance weighted	8	0.784100968125744	0.683366731425265	0.899684312892201	0.000526693976149055	0.00900082384240439
ADM	GCST90468246	TXNDC15	6366_38_TXNDC15_TXD15.txt.gz	Inverse variance weighted	12	1.15653803015779	1.08119355483916	1.23713298993929	2.32325535403796e-05	0.000791782024118861
B4GAT1	GCST90468413	TXNDC15	6366_38_TXNDC15_TXD15.txt.gz	Inverse variance weighted	19	0.915986037085519	0.875549968458674	0.958289589813669	0.000139205372569824	0.00327589036596692
CCL16	GCST90468568	TXNDC15	6366_38_TXNDC15_TXD15.txt.gz	Inverse variance weighted	33	1.03119320563244	1.00929491914837	1.05356661087699	0.00503434167366307	0.0455949367352892
CCL27	GCST90468579	TXNDC15	6366_38_TXNDC15_TXD15.txt.gz	Inverse variance weighted	17	1.12301398392334	1.06309984069574	1.18630476631621	3.36227898834784e-05	0.00106546390458572
CPVL	GCST90468848	TXNDC15	6366_38_TXNDC15_TXD15.txt.gz	Inverse variance weighted	72	1.03865885340665	1.01411683009624	1.06379480326507	0.00187711429685624	0.022643677085186
EPHA2	GCST90469130	TXNDC15	6366_38_TXNDC15_TXD15.txt.gz	Inverse variance weighted	12	1.18260828791926	1.08184460390296	1.29275716457774	0.000223034781242578	0.00474290872582855
IL2RA	GCST90469585	TXNDC15	6366_38_TXNDC15_TXD15.txt.gz	Inverse variance weighted	60	1.0363548915864	1.01056632469578	1.06280155499778	0.00547697038414987	0.0479694385994334
KLRF1	GCST90469712	TXNDC15	6366_38_TXNDC15_TXD15.txt.gz	Inverse variance weighted	11	1.1425744372679	1.0631908927012	1.22788518379922	0.000285828498879295	0.00571903905517613
LTBR	GCST90469816	TXNDC15	6366_38_TXNDC15_TXD15.txt.gz	Inverse variance weighted	14	0.892722525825548	0.85236789860782	0.934987708263083	1.52227860091666e-06	8.60327138431444e-05
MMP9	GCST90469923	TXNDC15	6366_38_TXNDC15_TXD15.txt.gz	Inverse variance weighted	19	0.889819210427427	0.832633215034591	0.950932791232446	0.000572012353376018	0.00955753776949198
REG1A	GCST90470447	TXNDC15	6366_38_TXNDC15_TXD15.txt.gz	Inverse variance weighted	38	0.947285112515738	0.91569997251114	0.979959715334639	0.00174778204281948	0.0215637397719584
SIGLEC9	GCST90470637	TXNDC15	6366_38_TXNDC15_TXD15.txt.gz	Inverse variance weighted	42	1.06489007040456	1.03288655890595	1.09788519587996	5.38191893676192e-05	0.00156233460742603
STAB2	GCST90470755	TXNDC15	6366_38_TXNDC15_TXD15.txt.gz	Inverse variance weighted	62	0.925393917248928	0.898939050197309	0.952627324281166	1.60944418387458e-07	1.26594911011066e-05
TGM2	GCST90470849	TXNDC15	6366_38_TXNDC15_TXD15.txt.gz	Inverse variance weighted	9	1.16386448997943	1.07657899249897	1.25822680961925	0.00013608315875575	0.00320767445638555
TNFSF8	GCST90470923	TXNDC15	6366_38_TXNDC15_TXD15.txt.gz	Inverse variance weighted	17	1.13689035006423	1.07367213630406	1.20383087570705	1.1064348853788e-05	0.000444276161667489
TNXB	GCST90470930	TXNDC15	6366_38_TXNDC15_TXD15.txt.gz	Inverse variance weighted	26	0.892316932890174	0.827298174584733	0.962445625027759	0.00316083133073828	0.0327253759486102
TRIM21	GCST90470964	TXNDC15	6366_38_TXNDC15_TXD15.txt.gz	Inverse variance weighted	4	1.4736694390735	1.19496479075165	1.81737707459412	0.00028864056882895	0.00576678547743853
BCHE	GCST90468429	LILRB4	6453_70_LILRB4_LIRB4.txt.gz	Inverse variance weighted	31	0.890399019163383	0.865388020864637	0.916132872436797	1.3966887051844e-15	5.89690187144768e-13
CSF1	GCST90468881	LILRB4	6453_70_LILRB4_LIRB4.txt.gz	Inverse variance weighted	18	0.939257700306572	0.899387071593691	0.980895829447433	0.0046317049286546	0.0430762061877789
CTSB	GCST90468908	LILRB4	6453_70_LILRB4_LIRB4.txt.gz	Inverse variance weighted	53	1.45280160092413	1.37181437913504	1.53857003086564	2.65779110507522e-37	1.27175304377849e-33
CTSC	GCST90468909	LILRB4	6453_70_LILRB4_LIRB4.txt.gz	Inverse variance weighted	47	0.9683191358613	0.955398013536659	0.981415007766497	2.6388513006788e-06	0.000134567354960015
FAP	GCST90469189	LILRB4	6453_70_LILRB4_LIRB4.txt.gz	Inverse variance weighted	7	1.09088217647861	1.02665047099626	1.15913249599342	0.00496211825292153	0.0452390000930004
HLA A	GCST90469457	LILRB4	6453_70_LILRB4_LIRB4.txt.gz	Inverse variance weighted	54	1.04352689911706	1.02634939441347	1.06099189526309	4.87363546627325e-07	3.31568896295509e-05
IL2RA	GCST90469585	LILRB4	6453_70_LILRB4_LIRB4.txt.gz	Inverse variance weighted	60	1.02786931228029	1.00962071726888	1.04645	0.00263295028651216	0.0287932746537763
LAYN	GCST90469742	LILRB4	6453_70_LILRB4_LIRB4.txt.gz	Inverse variance weighted	28	0.943391132680902	0.913723327148152	0.97402222617947	0.000350851521068937	0.00671529811325945
MANSC4	GCST90469848	LILRB4	6453_70_LILRB4_LIRB4.txt.gz	Inverse variance weighted	52	0.967368804523376	0.950268594852321	0.984776734740367	0.0002665280942603	0.00543467442202643
MLN	GCST90469913	LILRB4	6453_70_LILRB4_LIRB4.txt.gz	Inverse variance weighted	64	1.04178541918622	1.01861395294377	1.06548399076261	0.000361002660921732	0.00686383204971054
MMP9	GCST90469923	LILRB4	6453_70_LILRB4_LIRB4.txt.gz	Inverse variance weighted	18	1.27180944804166	1.15203738519131	1.40403366498339	1.89194583879835e-06	0.000101718661108428
MSR1	GCST90469950	LILRB4	6453_70_LILRB4_LIRB4.txt.gz	Inverse variance weighted	30	1.06184669629429	1.02003596724549	1.10537122477736	0.00341256984422217	0.0345956497978879
PDIA5	GCST90470196	LILRB4	6453_70_LILRB4_LIRB4.txt.gz	Inverse variance weighted	21	1.0918928431413	1.03737621963573	1.14927444675939	0.000767599205205916	0.0118038420896957
SLAMF7	GCST90470651	LILRB4	6453_70_LILRB4_LIRB4.txt.gz	Inverse variance weighted	31	1.03490648238509	1.01296559324917	1.0573226123577	0.00169939943966772	0.0211577441079185
SPON1	GCST90470731	LILRB4	6453_70_LILRB4_LIRB4.txt.gz	Inverse variance weighted	35	1.05752008738572	1.0190851629933	1.09740458975917	0.00306746404092385	0.0320359555189887
STAB2	GCST90470755	LILRB4	6453_70_LILRB4_LIRB4.txt.gz	Inverse variance weighted	62	0.916205631081219	0.881995151147962	0.951743053612449	6.56064353216847e-06	0.00028933344978273
TIMD4	GCST90470866	LILRB4	6453_70_LILRB4_LIRB4.txt.gz	Inverse variance weighted	29	0.943545459985443	0.90581373899877	0.982848897879601	0.00525694941058867	0.0467703590197456
TNFRSF9	GCST90470916	LILRB4	6453_70_LILRB4_LIRB4.txt.gz	Inverse variance weighted	19	1.10070392024733	1.03768420079158	1.16755089758871	0.001424022241324	0.0186236823823408
TYRP1	GCST90470998	LILRB4	6453_70_LILRB4_LIRB4.txt.gz	Inverse variance weighted	8	0.735125041978734	0.640210547799036	0.844111096266834	1.28442389324646e-05	0.000494313806636809
WFIKKN1	GCST90471076	LILRB4	6453_70_LILRB4_LIRB4.txt.gz	Inverse variance weighted	22	1.08209439644146	1.0292285874758	1.1376756311071	0.00201961654703666	0.0238810506859236
AGER	GCST90468252	ICAM4	6550_4_ICAM4_ICAM4.txt.gz	Inverse variance weighted	28	1.23858567897195	1.14185049125538	1.34351606966318	2.5070003325833e-07	1.84081789126513e-05
ATP6V1G2	GCST90468398	ICAM4	6550_4_ICAM4_ICAM4.txt.gz	Inverse variance weighted	35	1.19050881456403	1.08957570040924	1.30079189268108	0.000114335901644705	0.00281766844310686
C2	GCST90468497	ICAM4	6550_4_ICAM4_ICAM4.txt.gz	Inverse variance weighted	31	0.934049445229522	0.895226277538813	0.974556252450659	0.00163319927745152	0.0206084244555857
CD5	GCST90468641	ICAM4	6550_4_ICAM4_ICAM4.txt.gz	Inverse variance weighted	25	1.11866196464195	1.04082753172053	1.20231695741941	0.00230709820440177	0.0261805491890809
CDSN	GCST90468688	ICAM4	6550_4_ICAM4_ICAM4.txt.gz	Inverse variance weighted	87	0.90352729523603	0.881179399894243	0.926441963276167	2.03355992603517e-15	8.3405007823528e-13
CXCL17	GCST90468929	ICAM4	6550_4_ICAM4_ICAM4.txt.gz	Inverse variance weighted	4	1.50276345100155	1.20109056968125	1.8802062447842	0.000367032085167005	0.00695543971296681
EPO	GCST90469136	ICAM4	6550_4_ICAM4_ICAM4.txt.gz	Inverse variance weighted	5	0.691847401813235	0.58673869513765	0.815785342542358	1.17750336798316e-05	0.000462464045072454
HLA A	GCST90469457	ICAM4	6550_4_ICAM4_ICAM4.txt.gz	Inverse variance weighted	54	0.961755528182048	0.946371439853502	0.977389698205512	2.13918221874338e-06	0.000113522960259006
HLA E	GCST90469459	ICAM4	6550_4_ICAM4_ICAM4.txt.gz	Inverse variance weighted	20	0.830850300281235	0.774887762964516	0.8908544623759	1.90331136979815e-07	1.45717518471747e-05
KLRD1	GCST90469711	ICAM4	6550_4_ICAM4_ICAM4.txt.gz	Inverse variance weighted	33	1.07869824429874	1.04475325238257	1.1137461401528	3.4217523788853e-06	0.000167072297275165
LIPF	GCST90469780	ICAM4	6550_4_ICAM4_ICAM4.txt.gz	Inverse variance weighted	27	0.942635172244972	0.910393131516335	0.976019081419624	0.000877871096290798	0.0130293844380906
MICB or MICA	GCST90469905	ICAM4	6550_4_ICAM4_ICAM4.txt.gz	Inverse variance weighted	118	0.936101748998827	0.924243236529338	0.948112412236026	3.26168679512127e-24	3.46826029214561e-21
MLN	GCST90469913	ICAM4	6550_4_ICAM4_ICAM4.txt.gz	Inverse variance weighted	64	0.966632350337621	0.944670682002496	0.989104582708713	0.00379990787289835	0.0372975572755253
MMP9	GCST90469923	ICAM4	6550_4_ICAM4_ICAM4.txt.gz	Inverse variance weighted	19	0.816927950014382	0.732037529708734	0.911662651749887	0.000303683128619097	0.00600464367951396
NHLRC3	GCST90470046	ICAM4	6550_4_ICAM4_ICAM4.txt.gz	Inverse variance weighted	21	1.08365241345832	1.02566559974996	1.14491755741863	0.00419434138294051	0.0400863985034028
NPTX1	GCST90470078	ICAM4	6550_4_ICAM4_ICAM4.txt.gz	Inverse variance weighted	44	0.961535950456574	0.939571660787906	0.984013697523738	0.000878156004448116	0.0130293844380906
RNASET2	GCST90470481	ICAM4	6550_4_ICAM4_ICAM4.txt.gz	Inverse variance weighted	36	0.942200397915607	0.916679105772362	0.96843222916524	2.14261332832694e-05	0.000742031708760753
SEZ6L2	GCST90470606	ICAM4	6550_4_ICAM4_ICAM4.txt.gz	Inverse variance weighted	18	0.890551131728187	0.841422511231226	0.942548253269175	6.23753069230193e-05	0.00175913070899792
TIGIT	GCST90470865	ICAM4	6550_4_ICAM4_ICAM4.txt.gz	Inverse variance weighted	4	1.2872788997723	1.10949623973777	1.49354896974741	0.00086761468666885	0.0129465788223818
TNFRSF1A	GCST90470910	ICAM4	6550_4_ICAM4_ICAM4.txt.gz	Inverse variance weighted	2	1.34199729443897	1.08927598813705	1.6533520961585	0.00572194704375876	0.0493820174825029
TNFRSF1B	GCST90470911	ICAM4	6550_4_ICAM4_ICAM4.txt.gz	Inverse variance weighted	9	1.17092	1.06076812155608	1.29251464677291	0.00174607831314649	0.0215610979291663
TNR	GCST90470929	ICAM4	6550_4_ICAM4_ICAM4.txt.gz	Inverse variance weighted	51	1.07978287126393	1.04625213289181	1.11438821716174	1.84891925296552e-06	0.000100155607080453
BCHE	GCST90468429	CD74	6974_6_CD74_HG2A.txt.gz	Inverse variance weighted	31	0.937753309849658	0.918451692235596	0.957460558424683	1.38896481992897e-09	1.87025553358455e-07
BLMH	GCST90468447	CD74	6974_6_CD74_HG2A.txt.gz	Inverse variance weighted	23	0.967014200586717	0.944977483113862	0.989564810639719	0.00434570861919137	0.0411630796624825
CTSC	GCST90468909	CD74	6974_6_CD74_HG2A.txt.gz	Inverse variance weighted	47	0.979884819904415	0.967015018832971	0.992925902472416	0.0025914447521174	0.0284296441854377
CX3CL1	GCST90468921	CD74	6974_6_CD74_HG2A.txt.gz	Inverse variance weighted	23	1.10688323508047	1.05821991471898	1.15778438778254	9.55872315184713e-06	0.000392044202413616
CXCL9	GCST90468935	CD74	6974_6_CD74_HG2A.txt.gz	Inverse variance weighted	14	0.877867064250704	0.81518836984791	0.945365035862729	0.000567699705451812	0.0095035909874761
DDR1	GCST90468970	CD74	6974_6_CD74_HG2A.txt.gz	Inverse variance weighted	61	0.952687122434899	0.929509152560816	0.976443051424289	0.000114763385326404	0.0028233562919632
KLRF1	GCST90469712	CD74	6974_6_CD74_HG2A.txt.gz	Inverse variance weighted	11	1.17298553311698	1.09465775209387	1.2569180259948	6.04059428950216e-06	0.000269713004745889
LTB	GCST90469817	CD74	6974_6_CD74_HG2A.txt.gz	Inverse variance weighted	45	0.852877772020384	0.809299554498456	0.898802538520169	2.72799884023372e-09	3.42012431017948e-07
MANSC4	GCST90469848	CD74	6974_6_CD74_HG2A.txt.gz	Inverse variance weighted	52	0.944935790667014	0.928917996621049	0.961229787485488	8.40326454601041e-11	1.54652387894845e-08
MMP9	GCST90469923	CD74	6974_6_CD74_HG2A.txt.gz	Inverse variance weighted	19	0.913472373315377	0.858568214932127	0.971887570839544	0.00421460983475406	0.0402131765888299
NAGPA	GCST90469996	CD74	6974_6_CD74_HG2A.txt.gz	Inverse variance weighted	29	1.06368974948983	1.0333449404733	1.09492565246558	2.89862989991121e-05	0.000943533610277222
SIGLEC9	GCST90470637	CD74	6974_6_CD74_HG2A.txt.gz	Inverse variance weighted	42	1.05204805451074	1.01624892145744	1.0891082741938	0.00407210987165004	0.0392316357097559
SLAMF7	GCST90470651	CD74	6974_6_CD74_HG2A.txt.gz	Inverse variance weighted	31	1.03724961520918	1.01600794006108	1.0589353899999	0.000531523422391527	0.00907557471744089
TNFRSF9	GCST90470916	CD74	6974_6_CD74_HG2A.txt.gz	Inverse variance weighted	19	1.10021088742999	1.03948424607633	1.16448517751812	0.000977894812525062	0.014101135141936
TNN	GCST90470927	CD74	6974_6_CD74_HG2A.txt.gz	Inverse variance weighted	42	0.963319696510244	0.944882855264849	0.982116283001532	0.000150468820238413	0.0034725356282985
WIF1	GCST90471078	CD74	6974_6_CD74_HG2A.txt.gz	Inverse variance weighted	22	0.928499664227785	0.881128705001084	0.978417365792265	0.00549216959637029	0.0480878893296099
ANXA11	GCST90468315	CDSN	7085_81_CDSN_CDSN.txt.gz	Inverse variance weighted	5	1.3961059552075	1.15516901354403	1.68729581153325	0.000555592326433176	0.00936644491596975
ATP6V1G2	GCST90468398	CDSN	7085_81_CDSN_CDSN.txt.gz	Inverse variance weighted	35	0.826496842199192	0.772155329177867	0.884662715327687	3.97967636403311e-08	3.72171037170654e-06
BLMH	GCST90468447	CDSN	7085_81_CDSN_CDSN.txt.gz	Inverse variance weighted	23	0.955054898226324	0.929061697326888	0.981775334458937	0.00108903735508077	0.0153341159707548
C1QA	GCST90468485	CDSN	7085_81_CDSN_CDSN.txt.gz	Inverse variance weighted	39	0.950919449456242	0.924593208152495	0.977995286338966	0.000442507570857046	0.00792538512745214
CCL13	GCST90468565	CDSN	7085_81_CDSN_CDSN.txt.gz	Inverse variance weighted	12	1.91475449037843	1.60940102496197	2.27804301200255	2.32398717935288e-13	6.73956282012334e-11
CD5	GCST90468641	CDSN	7085_81_CDSN_CDSN.txt.gz	Inverse variance weighted	25	0.908047928296525	0.851954675998898	0.967834396961132	0.003027115733054	0.0317764141484389
CTSB	GCST90468908	CDSN	7085_81_CDSN_CDSN.txt.gz	Inverse variance weighted	61	0.938874035531206	0.911375028984554	0.967202772251501	3.2006708213968e-05	0.00102538676371301
CTSC	GCST90468909	CDSN	7085_81_CDSN_CDSN.txt.gz	Inverse variance weighted	47	0.955257071464277	0.94230357086005	0.968388639076944	4.98631028067618e-11	9.48105158987657e-09
CX3CL1	GCST90468921	CDSN	7085_81_CDSN_CDSN.txt.gz	Inverse variance weighted	23	1.07141864338982	1.02133741331541	1.12395560412981	0.0047363021109379	0.0437795343222882
HCG22	GCST90469436	CDSN	7085_81_CDSN_CDSN.txt.gz	Inverse variance weighted	73	0.955830068988767	0.933294607725736	0.978909674630361	0.000206385401382813	0.00446184101935283
ICAM4	GCST90469501	CDSN	7085_81_CDSN_CDSN.txt.gz	Inverse variance weighted	15	1.28313276716644	1.09522605925825	1.50327841842191	0.00202920287576116	0.0239746561988077
IL12B	GCST90469549	CDSN	7085_81_CDSN_CDSN.txt.gz	Inverse variance weighted	45	1.04340414610488	1.02264443439331	1.06458528056696	3.41538614169904e-05	0.00107698374305793
IL2RA	GCST90469585	CDSN	7085_81_CDSN_CDSN.txt.gz	Inverse variance weighted	60	1.02739038761189	1.00906258434268	1.04605108239634	0.00325722961439748	0.0334460165341028
LTBR	GCST90469816	CDSN	7085_81_CDSN_CDSN.txt.gz	Inverse variance weighted	14	1.08701851349046	1.03696372201769	1.13948947642244	0.000522185215454527	0.00893973615724476
MAN1A2	GCST90469843	CDSN	7085_81_CDSN_CDSN.txt.gz	Inverse variance weighted	24	0.934127523526074	0.895825663782335	0.974067014919743	0.00142240379389251	0.0186131325992042
MANSC4	GCST90469848	CDSN	7085_81_CDSN_CDSN.txt.gz	Inverse variance weighted	52	0.961715861236053	0.944269283150049	0.979484787080629	2.92561572180558e-05	0.000950846737885662
NECTIN2	GCST90470020	CDSN	7085_81_CDSN_CDSN.txt.gz	Inverse variance weighted	21	1.09721176917161	1.03306600762108	1.16534050828072	0.00254089173061423	0.0280571834123471
NPTX1	GCST90470078	CDSN	7085_81_CDSN_CDSN.txt.gz	Inverse variance weighted	44	0.961505290090825	0.939664256201292	0.983853984837111	0.000812465520167111	0.0123091741868062
PROK1	GCST90470336	CDSN	7085_81_CDSN_CDSN.txt.gz	Inverse variance weighted	51	1.04811667859775	1.01384019718361	1.08355199863497	0.00560118448127537	0.0487450762223146
QPCT	GCST90470401	CDSN	7085_81_CDSN_CDSN.txt.gz	Inverse variance weighted	35	0.936240262187967	0.904383020474559	0.969219687563175	0.000191447556948865	0.00419577050381826
TGOLN2	GCST90470850	CDSN	7085_81_CDSN_CDSN.txt.gz	Inverse variance weighted	53	0.969878122160649	0.951374072466454	0.988742072197933	0.00185837204857107	0.0224931962539946
ADM	GCST90468246	KIR2DL2	7773_20_KIR2DL2_KI2L2.txt.gz	Inverse variance weighted	12	1.11831636980265	1.04869291384551	1.19256217569219	0.000650309334365382	0.0104889780840619
APOC1	GCST90468336	KIR2DL2	7773_20_KIR2DL2_KI2L2.txt.gz	Inverse variance weighted	30	1.06893460328689	1.02611322736575	1.11354298495641	0.00139441529300498	0.0183036035135592
ATP6V1G2	GCST90468398	KIR2DL2	7773_20_KIR2DL2_KI2L2.txt.gz	Inverse variance weighted	34	0.810401456673866	0.717565955338827	0.915247603502892	0.000707395930566217	0.0111236744872429
BCHE	GCST90468429	KIR2DL2	7773_20_KIR2DL2_KI2L2.txt.gz	Inverse variance weighted	28	0.841916269335144	0.819813105757005	0.864615361225152	7.91066805512565e-37	2.83894099828322e-33
CD5	GCST90468641	KIR2DL2	7773_20_KIR2DL2_KI2L2.txt.gz	Inverse variance weighted	25	1.09452743252225	1.03162301878518	1.1612675160685	0.00278111339416594	0.029952251769729
CTSC	GCST90468909	KIR2DL2	7773_20_KIR2DL2_KI2L2.txt.gz	Inverse variance weighted	47	0.981836521994051	0.969377280115203	0.994455900397017	0.0049045057984787	0.0448608457631473
DDR1	GCST90468970	KIR2DL2	7773_20_KIR2DL2_KI2L2.txt.gz	Inverse variance weighted	60	1.09441145527837	1.03767787844464	1.15424686053806	0.000894328946657386	0.0131875624337615
FGFBP2	GCST90469231	KIR2DL2	7773_20_KIR2DL2_KI2L2.txt.gz	Inverse variance weighted	36	1.04450983034182	1.02029017090682	1.06930441632211	0.000274595693186403	0.00554405228648498
HCG22	GCST90469436	KIR2DL2	7773_20_KIR2DL2_KI2L2.txt.gz	Inverse variance weighted	70	0.921082911798418	0.885544959377753	0.95804704371328	4.22308247239612e-05	0.00128030303888588
IL15RA	GCST90469555	KIR2DL2	7773_20_KIR2DL2_KI2L2.txt.gz	Inverse variance weighted	50	1.05824473613651	1.02718267645796	1.09024611417934	0.000195726420172898	0.00426674679055725
KIR2DL3	GCST90469685	KIR2DL2	7773_20_KIR2DL2_KI2L2.txt.gz	Inverse variance weighted	51	1.10389402804486	1.07371583813991	1.13492041550225	2.76210824571343e-12	6.66387628020443e-10
LTA	GCST90469813	KIR2DL2	7773_20_KIR2DL2_KI2L2.txt.gz	Inverse variance weighted	76	1.10118421550744	1.07180945969488	1.13136403631661	2.80576781653195e-12	6.7127995010527e-10
LTB	GCST90469817	KIR2DL2	7773_20_KIR2DL2_KI2L2.txt.gz	Inverse variance weighted	43	1.31504070820724	1.20261507527815	1.43797637314852	1.89775107187362e-09	2.45425375105819e-07
NECTIN2	GCST90470020	KIR2DL2	7773_20_KIR2DL2_KI2L2.txt.gz	Inverse variance weighted	21	1.08691586208415	1.02717611838173	1.15013002162799	0.0038566190318919	0.0377123747975533
PDCD1LG2	GCST90470180	KIR2DL2	7773_20_KIR2DL2_KI2L2.txt.gz	Inverse variance weighted	50	1.02510509975041	1.0072909811325	1.04323426419726	0.0055677688125572	0.0485076716607148
PGLYRP1	GCST90470219	KIR2DL2	7773_20_KIR2DL2_KI2L2.txt.gz	Inverse variance weighted	16	0.921196763692937	0.880013021849388	0.964307864052921	0.000435622940650929	0.00784259756999243
SPON1	GCST90470731	KIR2DL2	7773_20_KIR2DL2_KI2L2.txt.gz	Inverse variance weighted	35	1.06117271231363	1.02818815603406	1.09521542214863	0.000228274649293129	0.00481540424776321
TNFSF8	GCST90470923	KIR2DL2	7773_20_KIR2DL2_KI2L2.txt.gz	Inverse variance weighted	17	1.12365897126116	1.07064629983335	1.17929654629378	2.26209616632362e-06	0.000118674851592159
AGER	GCST90468252	C1QTNF5	7810_20_C1QTNF5_C1QTNF5.txt.gz	Inverse variance weighted	27	0.829789757250226	0.742599079306824	0.927217741611145	0.000987231192294823	0.0142214789416881
ANXA11	GCST90468315	C1QTNF5	7810_20_C1QTNF5_C1QTNF5.txt.gz	Inverse variance weighted	5	1.38929090616651	1.14833327440996	1.68080927808063	0.00071650808291334	0.0112409546778371
ATP6V1G2	GCST90468398	C1QTNF5	7810_20_C1QTNF5_C1QTNF5.txt.gz	Inverse variance weighted	31	0.789846042625756	0.693798264454287	0.899190446292436	0.000362028161906915	0.00687877467130875
BCHE	GCST90468429	C1QTNF5	7810_20_C1QTNF5_C1QTNF5.txt.gz	Inverse variance weighted	31	0.960408527486205	0.939525993759557	0.981755210387799	0.000316136872584633	0.00618697315058269
BTN2A1	GCST90468480	C1QTNF5	7810_20_C1QTNF5_C1QTNF5.txt.gz	Inverse variance weighted	22	1.25935229819649	1.1481777650673	1.3812915205511	1.00667053480466e-06	6.03371838293147e-05
BTN3A2	GCST90468481	C1QTNF5	7810_20_C1QTNF5_C1QTNF5.txt.gz	Inverse variance weighted	33	0.881683399170745	0.848475472146322	0.916191029549551	1.28746788316044e-10	2.29585111338735e-08
C2	GCST90468497	C1QTNF5	7810_20_C1QTNF5_C1QTNF5.txt.gz	Inverse variance weighted	31	1.09098027149923	1.03015155425754	1.15540082222015	0.00293115546293649	0.0310939273381207
CCL23	GCST90468575	C1QTNF5	7810_20_C1QTNF5_C1QTNF5.txt.gz	Inverse variance weighted	29	0.920360962759824	0.886514605425871	0.955499544607356	1.4168040362381e-05	0.00053381159948026
CDSN	GCST90468688	C1QTNF5	7810_20_C1QTNF5_C1QTNF5.txt.gz	Inverse variance weighted	79	1.1554632619826	1.09758832360718	1.21638989872244	3.55449078124672e-08	3.34588296162601e-06
FCAR	GCST90469197	C1QTNF5	7810_20_C1QTNF5_C1QTNF5.txt.gz	Inverse variance weighted	42	1.03809887521378	1.02078068916711	1.05571087517282	1.32315260468617e-05	0.000505155735113563
IL12B	GCST90469549	C1QTNF5	7810_20_C1QTNF5_C1QTNF5.txt.gz	Inverse variance weighted	45	0.969189228082308	0.949691885944004	0.989086854098031	0.00254185768218442	0.0280571834123471
IL15RA	GCST90469555	C1QTNF5	7810_20_C1QTNF5_C1QTNF5.txt.gz	Inverse variance weighted	50	1.08753733607359	1.05328186186906	1.12290688767322	2.7613111019631e-07	2.00195054892325e-05
IL2RA	GCST90469585	C1QTNF5	7810_20_C1QTNF5_C1QTNF5.txt.gz	Inverse variance weighted	60	0.972027756346395	0.954521176205838	0.98985541930403	0.0022162443610384	0.0255535645001657
KIR3DL1	GCST90469687	C1QTNF5	7810_20_C1QTNF5_C1QTNF5.txt.gz	Inverse variance weighted	53	0.975490953047623	0.963552037449479	0.987577798077826	7.83006769006981e-05	0.0021055611768726
KLRF1	GCST90469712	C1QTNF5	7810_20_C1QTNF5_C1QTNF5.txt.gz	Inverse variance weighted	11	1.21403812524013	1.11959070849116	1.31645302016026	2.68170877743995e-06	0.000136028019435161
MICB or MICA	GCST90469905	C1QTNF5	7810_20_C1QTNF5_C1QTNF5.txt.gz	Inverse variance weighted	110	1.08049300825574	1.05766692521302	1.10381171336564	1.19003781859885e-12	3.05053444392617e-10
MSR1	GCST90469950	C1QTNF5	7810_20_C1QTNF5_C1QTNF5.txt.gz	Inverse variance weighted	29	0.842120464562418	0.80278639826722	0.883381779219888	1.9117701491057e-12	4.77277573746301e-10
NAGPA	GCST90469996	C1QTNF5	7810_20_C1QTNF5_C1QTNF5.txt.gz	Inverse variance weighted	29	1.05854500807768	1.02604793829664	1.09207132757009	0.000348374980782382	0.00668572573413249
ROBO1	GCST90470489	C1QTNF5	7810_20_C1QTNF5_C1QTNF5.txt.gz	Inverse variance weighted	16	0.903278660992977	0.850878943250545	0.95890531300293	0.000849117979770598	0.0127500926774131
SIGLEC9	GCST90470637	C1QTNF5	7810_20_C1QTNF5_C1QTNF5.txt.gz	Inverse variance weighted	42	1.05437647956338	1.02073599677233	1.08912565459806	0.0013714687034332	0.0180618653557647
SPON1	GCST90470731	C1QTNF5	7810_20_C1QTNF5_C1QTNF5.txt.gz	Inverse variance weighted	35	1.05920746757101	1.02412469363642	1.09549204928798	0.000816458035063906	0.012356621078906
TGM2	GCST90470849	C1QTNF5	7810_20_C1QTNF5_C1QTNF5.txt.gz	Inverse variance weighted	9	1.18064725215158	1.09010715994659	1.27870725487334	4.51501037789393e-05	0.00135308922702855
TGOLN2	GCST90470850	C1QTNF5	7810_20_C1QTNF5_C1QTNF5.txt.gz	Inverse variance weighted	53	0.963969820712531	0.944087480091241	0.984270880442926	0.000558519518271036	0.00939923526937951
TIMD4	GCST90470866	C1QTNF5	7810_20_C1QTNF5_C1QTNF5.txt.gz	Inverse variance weighted	29	0.925780088514921	0.887672508417077	0.965523618410853	0.000323186950436653	0.00631203901158932
ATP6V1G2	GCST90468398	QPCT	7849_3_QPCT_Glutaminyl_cyclase.txt.gz	Inverse variance weighted	35	1.22989185212517	1.10598354532235	1.36768216337523	0.000133834374886103	0.00316745899463661
BCHE	GCST90468429	QPCT	7849_3_QPCT_Glutaminyl_cyclase.txt.gz	Inverse variance weighted	31	0.946942498288808	0.922579103144999	0.971949280022353	4.14136745826942e-05	0.00126219383998848
BTN2A1	GCST90468480	QPCT	7849_3_QPCT_Glutaminyl_cyclase.txt.gz	Inverse variance weighted	22	0.783088745361204	0.672271488917652	0.912173122347749	0.00168475642379916	0.021034752510128
CBLIF	GCST90468552	QPCT	7849_3_QPCT_Glutaminyl_cyclase.txt.gz	Inverse variance weighted	3	0.719264865112466	0.579138656359993	0.893295483739345	0.00287637910818948	0.0306851225588239
CDSN	GCST90468688	QPCT	7849_3_QPCT_Glutaminyl_cyclase.txt.gz	Inverse variance weighted	87	0.89161763209903	0.86323165520079	0.920937035939636	3.66507965026934e-12	8.62495383272399e-10
CLEC4A	GCST90468771	QPCT	7849_3_QPCT_Glutaminyl_cyclase.txt.gz	Inverse variance weighted	12	0.949503773714569	0.917233216149634	0.982909690168842	0.00331277523149241	0.0338589451392478
CTSB	GCST90468908	QPCT	7849_3_QPCT_Glutaminyl_cyclase.txt.gz	Inverse variance weighted	61	1.0838394629773	1.05143647134717	1.11724104453197	2.00485663094849e-07	1.52273634588707e-05
CTSC	GCST90468909	QPCT	7849_3_QPCT_Glutaminyl_cyclase.txt.gz	Inverse variance weighted	47	0.970192378655043	0.956740302219433	0.983833595612915	2.15748134852486e-05	0.000745666900897625
CX3CL1	GCST90468921	QPCT	7849_3_QPCT_Glutaminyl_cyclase.txt.gz	Inverse variance weighted	23	0.919902936000396	0.873247708817758	0.969050823858217	0.00166731930124701	0.0208942545346144
FGFR4	GCST90469234	QPCT	7849_3_QPCT_Glutaminyl_cyclase.txt.gz	Inverse variance weighted	42	1.03351959826363	1.01564122178947	1.05171268857422	0.000212856608937859	0.00458104440974957
FOLR2	GCST90469260	QPCT	7849_3_QPCT_Glutaminyl_cyclase.txt.gz	Inverse variance weighted	5	0.778573893865978	0.666395977077936	0.909635305524566	0.00161502834240989	0.020480328494076
HLA A	GCST90469457	QPCT	7849_3_QPCT_Glutaminyl_cyclase.txt.gz	Inverse variance weighted	54	0.949988966583787	0.928170437120978	0.972320384853309	1.50570397705364e-05	0.000559999313593727
HLA E	GCST90469459	QPCT	7849_3_QPCT_Glutaminyl_cyclase.txt.gz	Inverse variance weighted	20	0.751382613547898	0.671897386806851	0.840270914916309	5.42228731287619e-07	3.6035617766823e-05
IL12B	GCST90469549	QPCT	7849_3_QPCT_Glutaminyl_cyclase.txt.gz	Inverse variance weighted	45	0.968783417257932	0.949573120462014	0.988382347109098	0.00191205265881095	0.0229782468959658
IL2RA	GCST90469585	QPCT	7849_3_QPCT_Glutaminyl_cyclase.txt.gz	Inverse variance weighted	60	1.02818434996211	1.00855511284882	1.0482	0.00471035155685243	0.043638010066871
KLRF1	GCST90469712	QPCT	7849_3_QPCT_Glutaminyl_cyclase.txt.gz	Inverse variance weighted	11	1.19496845606256	1.11096107700152	1.28532820865207	1.67340613524393e-06	9.23913271977948e-05
LPO	GCST90469789	QPCT	7849_3_QPCT_Glutaminyl_cyclase.txt.gz	Inverse variance weighted	27	0.900148744793885	0.867985377471301	0.933503931960878	1.45598266649768e-08	1.52004590382358e-06
LTB	GCST90469817	QPCT	7849_3_QPCT_Glutaminyl_cyclase.txt.gz	Inverse variance weighted	44	0.829552548668583	0.77072713958894	0.892867781157369	6.37019652486751e-07	4.12840501645476e-05
MICB or MICA	GCST90469905	QPCT	7849_3_QPCT_Glutaminyl_cyclase.txt.gz	Inverse variance weighted	118	0.954079105793295	0.938268050452259	0.970156598290404	3.5159698522443e-08	3.32050968611624e-06
NECTIN2	GCST90470020	QPCT	7849_3_QPCT_Glutaminyl_cyclase.txt.gz	Inverse variance weighted	21	1.18165391078774	1.11268	1.2549002662308	5.33483420544214e-08	4.8623203186744e-06
SIGLEC9	GCST90470637	QPCT	7849_3_QPCT_Glutaminyl_cyclase.txt.gz	Inverse variance weighted	42	1.04940298695227	1.01502044758744	1.08495019153739	0.00455140938598197	0.0425084461520958
SLAMF7	GCST90470651	QPCT	7849_3_QPCT_Glutaminyl_cyclase.txt.gz	Inverse variance weighted	31	1.04856791104236	1.02373586936332	1.07400228610876	0.000105129816773678	0.00264761016954211
STAB2	GCST90470755	QPCT	7849_3_QPCT_Glutaminyl_cyclase.txt.gz	Inverse variance weighted	62	0.96049393892874	0.936383525278402	0.985225158083123	0.0018861678962447	0.0227337868602793
THBD	GCST90470853	QPCT	7849_3_QPCT_Glutaminyl_cyclase.txt.gz	Inverse variance weighted	33	1.07935679150572	1.03059460044874	1.13042614706331	0.00120505518554951	0.0164435049320943
TNFRSF9	GCST90470916	QPCT	7849_3_QPCT_Glutaminyl_cyclase.txt.gz	Inverse variance weighted	19	1.16710040047092	1.0989103763223	1.23952177914453	4.88720832412262e-07	3.31706267105344e-05
WIF1	GCST90471078	QPCT	7849_3_QPCT_Glutaminyl_cyclase.txt.gz	Inverse variance weighted	22	0.918534511730778	0.86955370323197	0.970274344303981	0.00237117012603523	0.0267472226807272
ADA2	GCST90468215	ADM	7922_5_ADM_Adrenomedullin.txt.gz	Inverse variance weighted	24	0.92230931037036	0.876626777280199	0.970372439038502	0.0018060423451033	0.0220269650500916
AGER	GCST90468252	ADM	7922_5_ADM_Adrenomedullin.txt.gz	Inverse variance weighted	28	0.882682526406332	0.819422404408564	0.950826384818484	0.00100551857439538	0.0144342191354457
BCHE	GCST90468429	ADM	7922_5_ADM_Adrenomedullin.txt.gz	Inverse variance weighted	31	0.876340325387645	0.854625525619765	0.898606866842175	6.26637825840689e-25	7.82207477386356e-22
CCL23	GCST90468575	ADM	7922_5_ADM_Adrenomedullin.txt.gz	Inverse variance weighted	29	0.954136182470487	0.924782418060961	0.98442167251426	0.00323133534945496	0.0332992239349791
CCL27	GCST90468579	ADM	7922_5_ADM_Adrenomedullin.txt.gz	Inverse variance weighted	17	1.0845856541587	1.03038513835099	1.14163723584893	0.00190666569994293	0.022923103955344
CD1C	GCST90468604	ADM	7922_5_ADM_Adrenomedullin.txt.gz	Inverse variance weighted	12	1.19527445810528	1.06036980939497	1.34734223620913	0.00350754646840792	0.0352720347138324
CTSB	GCST90468908	ADM	7922_5_ADM_Adrenomedullin.txt.gz	Inverse variance weighted	61	1.06716493314801	1.03712	1.09807543041765	8.11301967567273e-06	0.000340036196917612
FGFR4	GCST90469234	ADM	7922_5_ADM_Adrenomedullin.txt.gz	Inverse variance weighted	42	1.03025320164937	1.01259681191097	1.0482174613069	0.000726575603755445	0.0113431134224137
LTB	GCST90469817	ADM	7922_5_ADM_Adrenomedullin.txt.gz	Inverse variance weighted	45	0.893433121112878	0.85293816807754	0.935850653395701	1.92142706129815e-06	0.000103110599868916
MANSC4	GCST90469848	ADM	7922_5_ADM_Adrenomedullin.txt.gz	Inverse variance weighted	52	0.975432282375091	0.958470973564214	0.992693742160294	0.00544655108332206	0.0478489845783894
MMP9	GCST90469923	ADM	7922_5_ADM_Adrenomedullin.txt.gz	Inverse variance weighted	19	0.878962986147877	0.823328463177498	0.938356883759813	0.000110107989397632	0.00274409754826912
PDCD1	GCST90470181	ADM	7922_5_ADM_Adrenomedullin.txt.gz	Inverse variance weighted	21	0.943359805854988	0.907037210991247	0.981136950633164	0.00360732853175961	0.0360356305312521
REG3A	GCST90470449	ADM	7922_5_ADM_Adrenomedullin.txt.gz	Inverse variance weighted	35	0.934363883484909	0.895373314670033	0.975052363586171	0.0017981109634589	0.0219675598982575
SIGLEC9	GCST90470637	ADM	7922_5_ADM_Adrenomedullin.txt.gz	Inverse variance weighted	42	1.05855840305051	1.02695052507588	1.0911391204421	0.000233738764640894	0.00489827732324092
SLAMF7	GCST90470651	ADM	7922_5_ADM_Adrenomedullin.txt.gz	Inverse variance weighted	31	1.03489142671408	1.01349791315135	1.05673652721805	0.00129072200071684	0.0173080937134893
TNFRSF9	GCST90470916	ADM	7922_5_ADM_Adrenomedullin.txt.gz	Inverse variance weighted	19	1.09564607977734	1.0343779504183	1.16054323436225	0.00186286812359171	0.022519926183303
TNFSF13B	GCST90470920	ADM	7922_5_ADM_Adrenomedullin.txt.gz	Inverse variance weighted	27	1.09226865200202	1.03608650676715	1.15149729328001	0.00105357306159301	0.0149447048410748
TNN	GCST90470927	ADM	7922_5_ADM_Adrenomedullin.txt.gz	Inverse variance weighted	42	0.966931455328607	0.950489579893445	0.983657747630134	0.000121504597665055	0.00294877176581888
TNXB	GCST90470930	ADM	7922_5_ADM_Adrenomedullin.txt.gz	Inverse variance weighted	42	1.04955142251461	1.02001679907421	1.07994122204873	0.000897251163774011	0.0132238608377576
TYRP1	GCST90470998	ADM	7922_5_ADM_Adrenomedullin.txt.gz	Inverse variance weighted	8	0.766515360327289	0.66974081550214	0.877273392957483	0.000112686872179627	0.00278180576120127
APOC1	GCST90468336	CTSB	8007_19_CTSB_Cathepsin_B.txt.gz	Inverse variance weighted	30	1.08533405800881	1.04299514264771	1.12939166186677	5.49410139176853e-05	0.00158528292419773
ATP6V1G2	GCST90468398	CTSB	8007_19_CTSB_Cathepsin_B.txt.gz	Inverse variance weighted	35	0.828597936979054	0.774168529863578	0.886854108222314	5.83589545530303e-08	5.23589245380469e-06
BTN3A2	GCST90468481	CTSB	8007_19_CTSB_Cathepsin_B.txt.gz	Inverse variance weighted	33	0.922156074607899	0.889283799542603	0.956243469602878	1.20883061832301e-05	0.000470264594201267
C2	GCST90468497	CTSB	8007_19_CTSB_Cathepsin_B.txt.gz	Inverse variance weighted	31	1.07752664463037	1.03066116096079	1.12652316189544	0.000997810285379758	0.0143379045511776
CAPS	GCST90468539	CTSB	8007_19_CTSB_Cathepsin_B.txt.gz	Inverse variance weighted	13	1.13045870594278	1.04436799926947	1.22364615416761	0.00241191732728655	0.0270064713458026
CD8A	GCST90468655	CTSB	8007_19_CTSB_Cathepsin_B.txt.gz	Inverse variance weighted	13	0.942728320486207	0.904347573901622	0.98273795595257	0.00541729335965944	0.0476751766690874
CTSC	GCST90468909	CTSB	8007_19_CTSB_Cathepsin_B.txt.gz	Inverse variance weighted	47	0.974527823543611	0.962171780049088	0.987042541210463	7.39124350594349e-05	0.0020075931982558
CX3CL1	GCST90468921	CTSB	8007_19_CTSB_Cathepsin_B.txt.gz	Inverse variance weighted	23	0.937306829754818	0.896094001273355	0.980415103612579	0.00477015952020353	0.0440273723335866
FCRL5	GCST90469208	CTSB	8007_19_CTSB_Cathepsin_B.txt.gz	Inverse variance weighted	33	0.96048197798245	0.934742949207074	0.986929755192743	0.0036223409860658	0.0361388307035287
GZMB	GCST90469424	CTSB	8007_19_CTSB_Cathepsin_B.txt.gz	Inverse variance weighted	29	0.947231119893302	0.915581262759243	0.979975050811252	0.00176814212980913	0.0217495118024079
IL12B	GCST90469549	CTSB	8007_19_CTSB_Cathepsin_B.txt.gz	Inverse variance weighted	45	0.972986052470474	0.9548002757018	0.991518207937495	0.00444304832443177	0.041781826857005
IL15RA	GCST90469555	CTSB	8007_19_CTSB_Cathepsin_B.txt.gz	Inverse variance weighted	50	1.06971574636847	1.03918176705111	1.10114689682808	5.08540130583115e-06	0.000233977358157712
KLRF1	GCST90469712	CTSB	8007_19_CTSB_Cathepsin_B.txt.gz	Inverse variance weighted	11	1.13758230793024	1.05681067911887	1.22452728088902	0.000602496286018292	0.00989569128809219
LPO	GCST90469789	CTSB	8007_19_CTSB_Cathepsin_B.txt.gz	Inverse variance weighted	27	0.949413822783839	0.91770059199651	0.982222976376212	0.00274610874719292	0.0296616938043298
MLN	GCST90469913	CTSB	8007_19_CTSB_Cathepsin_B.txt.gz	Inverse variance weighted	64	1.0543741932718	1.02871517646806	1.08067321729853	2.52811507176633e-05	0.000844961393601995
MST1	GCST90469952	CTSB	8007_19_CTSB_Cathepsin_B.txt.gz	Inverse variance weighted	19	0.965336855162526	0.945385873797757	0.98570887270781	0.000929872333850472	0.0135515912207345
PDCD1LG2	GCST90470180	CTSB	8007_19_CTSB_Cathepsin_B.txt.gz	Inverse variance weighted	50	1.03017164189917	1.01240140038093	1.04825379673903	0.000813017483480378	0.0123110400583975
RARRES2	GCST90470428	CTSB	8007_19_CTSB_Cathepsin_B.txt.gz	Inverse variance weighted	6	0.878669503749032	0.813929030995312	0.948559478059726	0.000924892020341078	0.0135064343357031
SIGLEC9	GCST90470637	CTSB	8007_19_CTSB_Cathepsin_B.txt.gz	Inverse variance weighted	42	1.05468925449056	1.0188217202421	1.0918195023105	0.00255871306328537	0.0281672094245856
STAB2	GCST90470755	CTSB	8007_19_CTSB_Cathepsin_B.txt.gz	Inverse variance weighted	62	0.935960264703535	0.908176722855545	0.964593779005336	1.67231204252036e-05	0.000607747832161512
TIGIT	GCST90470865	CTSB	8007_19_CTSB_Cathepsin_B.txt.gz	Inverse variance weighted	4	1.26387133977238	1.09940195958463	1.4529451667537	0.000993666509890667	0.0142926680856518
TIMD4	GCST90470866	CTSB	8007_19_CTSB_Cathepsin_B.txt.gz	Inverse variance weighted	29	1.0899283802465	1.04821447407519	1.13330229971767	1.52502042004151e-05	0.000564946274314732
TNFRSF9	GCST90470916	CTSB	8007_19_CTSB_Cathepsin_B.txt.gz	Inverse variance weighted	19	1.11175428228803	1.0510745593769	1.17593711422195	0.000215993328452644	0.00462084087919182
TRIM21	GCST90470964	CTSB	8007_19_CTSB_Cathepsin_B.txt.gz	Inverse variance weighted	4	1.63693483089337	1.3416	1.99728746393351	1.20492782282297e-06	7.05989342719334e-05
AGER	GCST90468252	TNFRSF1B	8368_102_TNFRSF1B_TNF_sR_II.txt.gz	Inverse variance weighted	28	0.803665136595099	0.723168641805397	0.893121762257253	4.92544141752981e-05	0.00145482945573334
ANGPTL2	GCST90468303	TNFRSF1B	8368_102_TNFRSF1B_TNF_sR_II.txt.gz	Inverse variance weighted	5	1.35934210729362	1.14185288652181	1.6182565954622	0.000557982344704247	0.0093964933139038
ATP6V1G2	GCST90468398	TNFRSF1B	8368_102_TNFRSF1B_TNF_sR_II.txt.gz	Inverse variance weighted	30	0.816798338892833	0.729698479173488	0.914294801838928	0.00043569986499958	0.00784259756999243
BTN2A1	GCST90468480	TNFRSF1B	8368_102_TNFRSF1B_TNF_sR_II.txt.gz	Inverse variance weighted	22	1.22330145756997	1.11996890072025	1.33616786602773	7.59465888622964e-06	0.000322548308614871
BTN3A2	GCST90468481	TNFRSF1B	8368_102_TNFRSF1B_TNF_sR_II.txt.gz	Inverse variance weighted	33	0.85402973137383	0.818752354266463	0.89082709597081	2.27895169088654e-13	6.67639826993394e-11
C2	GCST90468497	TNFRSF1B	8368_102_TNFRSF1B_TNF_sR_II.txt.gz	Inverse variance weighted	30	1.12734234221579	1.06266754098404	1.19595330386747	6.99511745833367e-05	0.0019273495415428
CD5	GCST90468641	TNFRSF1B	8368_102_TNFRSF1B_TNF_sR_II.txt.gz	Inverse variance weighted	25	1.11231937788287	1.03605775979388	1.1941944227703	0.00330833292637875	0.0338255834459878
CDH1	GCST90468670	TNFRSF1B	8368_102_TNFRSF1B_TNF_sR_II.txt.gz	Inverse variance weighted	2	1.86872494382526	1.22090610167951	2.86027968151757	0.00398883376118538	0.0386487140815196
CDSN	GCST90468688	TNFRSF1B	8368_102_TNFRSF1B_TNF_sR_II.txt.gz	Inverse variance weighted	87	1.07066936986796	1.03772067880082	1.10466421551716	1.85418053670906e-05	0.000662108497623347
CTSB	GCST90468908	TNFRSF1B	8368_102_TNFRSF1B_TNF_sR_II.txt.gz	Inverse variance weighted	61	1.05810512918194	1.02399433195112	1.09335220856923	0.000729541528565969	0.0113591355286157
ERBB2	GCST90469139	TNFRSF1B	8368_102_TNFRSF1B_TNF_sR_II.txt.gz	Inverse variance weighted	20	1.1259561798237	1.06281897871138	1.19284407248759	5.59522609268687e-05	0.00161122308045175
FCRL5	GCST90469208	TNFRSF1B	8368_102_TNFRSF1B_TNF_sR_II.txt.gz	Inverse variance weighted	33	0.942111935069874	0.91475327388533	0.970288845680989	7.30863141326089e-05	0.00199080462879241
FGFR4	GCST90469234	TNFRSF1B	8368_102_TNFRSF1B_TNF_sR_II.txt.gz	Inverse variance weighted	42	1.07244040308508	1.0538756886436	1.09133	4.16594935025732e-15	1.63841651843682e-12
GZMB	GCST90469424	TNFRSF1B	8368_102_TNFRSF1B_TNF_sR_II.txt.gz	Inverse variance weighted	29	0.91490291099936	0.883659401946906	0.947251095513604	5.25222983928233e-07	3.53141729943315e-05
HLA A	GCST90469457	TNFRSF1B	8368_102_TNFRSF1B_TNF_sR_II.txt.gz	Inverse variance weighted	54	1.04184447877503	1.01563741389386	1.06872777932877	0.00161190033393062	0.0204496944706796
ICAM3	GCST90469500	TNFRSF1B	8368_102_TNFRSF1B_TNF_sR_II.txt.gz	Inverse variance weighted	39	1.05675593381889	1.01899587159522	1.09591523851144	0.0029428172358355	0.0311420135793724
IL15RA	GCST90469555	TNFRSF1B	8368_102_TNFRSF1B_TNF_sR_II.txt.gz	Inverse variance weighted	50	1.09007701184623	1.05416056719481	1.12721717045218	4.52018521475214e-07	3.10465352907976e-05
IL17RB	GCST90469563	TNFRSF1B	8368_102_TNFRSF1B_TNF_sR_II.txt.gz	Inverse variance weighted	53	0.977221658044082	0.962116604719143	0.992563857921559	0.0037422467926736	0.0369219489442718
IL5RA	GCST90469600	TNFRSF1B	8368_102_TNFRSF1B_TNF_sR_II.txt.gz	Inverse variance weighted	54	1.03602330224101	1.01055940528917	1.06212883395927	0.00531487474483532	0.0470666421728014
LTB	GCST90469817	TNFRSF1B	8368_102_TNFRSF1B_TNF_sR_II.txt.gz	Inverse variance weighted	45	0.842554917424919	0.768524337826816	0.923716730799078	0.000261109425447857	0.00535253475538565
MICB or MICA	GCST90469905	TNFRSF1B	8368_102_TNFRSF1B_TNF_sR_II.txt.gz	Inverse variance weighted	116	1.03819366645858	1.01625474916108	1.06060620131368	0.000582431048150875	0.00964784114255498
MSR1	GCST90469950	TNFRSF1B	8368_102_TNFRSF1B_TNF_sR_II.txt.gz	Inverse variance weighted	30	1.07806482245796	1.03286024647382	1.12524784005303	0.000583037421885506	0.00964784114255498
PDCD1	GCST90470181	TNFRSF1B	8368_102_TNFRSF1B_TNF_sR_II.txt.gz	Inverse variance weighted	21	0.933888554431428	0.896271232946216	0.973084709224802	0.00111138513102886	0.0155794637552079
PDIA5	GCST90470196	TNFRSF1B	8368_102_TNFRSF1B_TNF_sR_II.txt.gz	Inverse variance weighted	21	0.907202601464942	0.860782755906066	0.956125752354838	0.000278804339399798	0.00560930104006181
RNASET2	GCST90470481	TNFRSF1B	8368_102_TNFRSF1B_TNF_sR_II.txt.gz	Inverse variance weighted	36	1.05884840447801	1.02444574512375	1.09440636461445	0.000690923205393331	0.0109351737744446
SIGLEC9	GCST90470637	TNFRSF1B	8368_102_TNFRSF1B_TNF_sR_II.txt.gz	Inverse variance weighted	42	1.08848381810194	1.05269638805731	1.12548787638214	6.66581541279967e-07	4.28133244969751e-05
TNFRSF1A	GCST90470910	TNFRSF1B	8368_102_TNFRSF1B_TNF_sR_II.txt.gz	Inverse variance weighted	2	1.3789009091157	1.11851513948937	1.69990342556127	0.00262173672982755	0.0286961728987224
TNFSF8	GCST90470923	TNFRSF1B	8368_102_TNFRSF1B_TNF_sR_II.txt.gz	Inverse variance weighted	17	1.0821621334936	1.02319335878901	1.14452940209995	0.00574430485002028	0.0495103549216698
TNXB	GCST90470930	TNFRSF1B	8368_102_TNFRSF1B_TNF_sR_II.txt.gz	Inverse variance weighted	43	1.04826603812652	1.01650349872564	1.08102105705202	0.00267584371545749	0.029110827234098
TREM2	GCST90470960	TNFRSF1B	8368_102_TNFRSF1B_TNF_sR_II.txt.gz	Inverse variance weighted	13	0.824621035044786	0.73350425364723	0.927056452716049	0.0012472893938556	0.0168595473152515
BCHE	GCST90468429	LRP1	8601_167_LRP1_sLRP1.txt.gz	Inverse variance weighted	31	0.909845917874487	0.88781606543812	0.932422408761386	4.18509328688497e-14	1.41357680313491e-11
CD302	GCST90468624	LRP1	8601_167_LRP1_sLRP1.txt.gz	Inverse variance weighted	25	1.08093495145761	1.02824261933034	1.13632750414839	0.00227090012072079	0.0259131726811979
CTSB	GCST90468908	LRP1	8601_167_LRP1_sLRP1.txt.gz	Inverse variance weighted	61	1.06822855540161	1.03819400330468	1.09913199550675	5.73221230583157e-06	0.000260398441931051
CTSC	GCST90468909	LRP1	8601_167_LRP1_sLRP1.txt.gz	Inverse variance weighted	47	0.973343998565848	0.960823896047765	0.986027245410074	4.30819963564552e-05	0.00130335523223796
CX3CL1	GCST90468921	LRP1	8601_167_LRP1_sLRP1.txt.gz	Inverse variance weighted	23	1.08099957572407	1.03324489595539	1.13096138900847	0.00072825203800421	0.0113569069545608
GZMH	GCST90469425	LRP1	8601_167_LRP1_sLRP1.txt.gz	Inverse variance weighted	16	1.11729492743243	1.04012629104228	1.20018882862321	0.00238597376024206	0.0268635925218006
HLA A	GCST90469457	LRP1	8601_167_LRP1_sLRP1.txt.gz	Inverse variance weighted	54	0.969925913608622	0.957340557255714	0.982676719125184	4.59450481415185e-06	0.000215889088730441
HLA E	GCST90469459	LRP1	8601_167_LRP1_sLRP1.txt.gz	Inverse variance weighted	20	0.89479794317601	0.830774880675596	0.963754896465946	0.0033388494883727	0.0340527065048598
IL17RB	GCST90469563	LRP1	8601_167_LRP1_sLRP1.txt.gz	Inverse variance weighted	53	1.03215196389419	1.01702	1.04751199169913	2.68199022162856e-05	0.000885056773137426
LRPAP1	GCST90469800	LRP1	8601_167_LRP1_sLRP1.txt.gz	Inverse variance weighted	22	1.08972170832703	1.03193975473568	1.1507390776929	0.00199437364659616	0.0236605237164362
LTA	GCST90469813	LRP1	8601_167_LRP1_sLRP1.txt.gz	Inverse variance weighted	80	0.972049284028105	0.956020351193962	0.988346962906702	0.000832647660667519	0.0125421376378617
LTB	GCST90469817	LRP1	8601_167_LRP1_sLRP1.txt.gz	Inverse variance weighted	45	0.880177006634429	0.838995160971667	0.923380251813045	1.78384313016741e-07	1.38416584505693e-05
MLN	GCST90469913	LRP1	8601_167_LRP1_sLRP1.txt.gz	Inverse variance weighted	64	0.963493274428989	0.942600622618845	0.984849009849716	0.00088439740831625	0.0130949198518615
NPTX1	GCST90470078	LRP1	8601_167_LRP1_sLRP1.txt.gz	Inverse variance weighted	44	1.04062524926648	1.01827150093818	1.06346972139867	0.000325274579324633	0.00633987316524795
RNASET2	GCST90470481	LRP1	8601_167_LRP1_sLRP1.txt.gz	Inverse variance weighted	36	0.961358386492583	0.936802196316634	0.986558262687127	0.00283489359967391	0.0303466798085898
SIGLEC9	GCST90470637	LRP1	8601_167_LRP1_sLRP1.txt.gz	Inverse variance weighted	42	1.04910896123737	1.01897269010058	1.08013651714249	0.0012645493677163	0.0170367021807297
SPOCK1	GCST90470730	LRP1	8601_167_LRP1_sLRP1.txt.gz	Inverse variance weighted	17	1.11427394251245	1.03298282520439	1.20196230631092	0.00511631562773502	0.0460757282535359
TYRP1	GCST90470998	LRP1	8601_167_LRP1_sLRP1.txt.gz	Inverse variance weighted	8	0.738564515678949	0.646067999029443	0.844303609897914	9.03240176573217e-06	0.00037419950172319
WIF1	GCST90471078	LRP1	8601_167_LRP1_sLRP1.txt.gz	Inverse variance weighted	22	0.924500323850937	0.876970134892142	0.974606562748693	0.00355502219740002	0.0356527166462967
AGER	GCST90468252	CD74	8748_45_CD74_HG2A.txt.gz	Inverse variance weighted	28	0.842706545524661	0.767242114591454	0.925593510007274	0.000349743348899744	0.0066985534002079
BCHE	GCST90468429	CD74	8748_45_CD74_HG2A.txt.gz	Inverse variance weighted	29	0.83917949168893	0.818736826048594	0.860132580905178	3.91698079946894e-44	1.12456518752753e-39
CCL27	GCST90468579	CD74	8748_45_CD74_HG2A.txt.gz	Inverse variance weighted	17	1.07636873726495	1.02236287623545	1.13322743371457	0.00507714978695406	0.045814410294358
CTSB	GCST90468908	CD74	8748_45_CD74_HG2A.txt.gz	Inverse variance weighted	61	1.08072123208536	1.04880872716217	1.11360475102102	3.85067570654936e-07	2.68332280424835e-05
CTSC	GCST90468909	CD74	8748_45_CD74_HG2A.txt.gz	Inverse variance weighted	47	0.977414016337546	0.96226867242786	0.992797735919968	0.00414111744604196	0.0396701641227443
FOLR3	GCST90469261	CD74	8748_45_CD74_HG2A.txt.gz	Inverse variance weighted	24	1.02667255810195	1.00817200606139	1.04551260620444	0.00455047012365241	0.0425084461520958
HLA A	GCST90469457	CD74	8748_45_CD74_HG2A.txt.gz	Inverse variance weighted	54	0.980312578014546	0.967595424186981	0.993196874014792	0.00283874772790794	0.0303652933190153
ICAM4	GCST90469501	CD74	8748_45_CD74_HG2A.txt.gz	Inverse variance weighted	15	1.18302703998286	1.05407715288633	1.32775193305183	0.00431167281973353	0.0409081713993885
KIR2DL3	GCST90469685	CD74	8748_45_CD74_HG2A.txt.gz	Inverse variance weighted	51	0.958517590350121	0.932146473764054	0.985634765425459	0.00291498319518605	0.0309845122302079
LTB	GCST90469817	CD74	8748_45_CD74_HG2A.txt.gz	Inverse variance weighted	45	0.881399935529787	0.826921382835346	0.939467599311797	0.000105221985491033	0.00264761016954211
MANSC4	GCST90469848	CD74	8748_45_CD74_HG2A.txt.gz	Inverse variance weighted	52	0.973256955405761	0.956524403238909	0.990282211345844	0.00218624884181048	0.025329783796763
MICB or MICA	GCST90469905	CD74	8748_45_CD74_HG2A.txt.gz	Inverse variance weighted	118	0.976165412480655	0.962010278821836	0.990528826459664	0.00120824255806514	0.0164558467089882
MLN	GCST90469913	CD74	8748_45_CD74_HG2A.txt.gz	Inverse variance weighted	64	1.03730568326957	1.01493396797031	1.06017052783756	0.00099276207360308	0.0142868166080925
MMP9	GCST90469923	CD74	8748_45_CD74_HG2A.txt.gz	Inverse variance weighted	19	0.889904170686882	0.831261789376674	0.952683550629385	0.000797433056339138	0.012151965524149
NAGPA	GCST90469996	CD74	8748_45_CD74_HG2A.txt.gz	Inverse variance weighted	29	1.04735146475595	1.01690550509804	1.07870897072258	0.00211343391889485	0.0246944281004385
SIGLEC9	GCST90470637	CD74	8748_45_CD74_HG2A.txt.gz	Inverse variance weighted	42	1.05767233804143	1.02694116462211	1.08932314060044	0.000193662229323313	0.00423460975161638
SPON1	GCST90470731	CD74	8748_45_CD74_HG2A.txt.gz	Inverse variance weighted	35	1.05733379374028	1.02433855176345	1.09139185424642	0.000567550796526026	0.0095035909874761
TNN	GCST90470927	CD74	8748_45_CD74_HG2A.txt.gz	Inverse variance weighted	42	0.970276411562413	0.955621900545253	0.98515565026008	0.000101857164985174	0.00257649269314919
TNXB	GCST90470930	CD74	8748_45_CD74_HG2A.txt.gz	Inverse variance weighted	42	1.05256416476618	1.0182935489118	1.08798815639544	0.00241797593436785	0.0270538149164852
WFIKKN1	GCST90471076	CD74	8748_45_CD74_HG2A.txt.gz	Inverse variance weighted	22	1.08538826557742	1.03863041164259	1.13425110014836	0.000265250138054502	0.00541630971802614
WIF1	GCST90471078	CD74	8748_45_CD74_HG2A.txt.gz	Inverse variance weighted	22	0.903084985737611	0.856710870993117	0.951969350545632	0.000150585400809183	0.0034725356282985
ANGPTL2	GCST90468303	PSAPL1	8814_33_PSAPL1_SAPL1.txt.gz	Inverse variance weighted	5	1.45123949506152	1.21720869774414	1.7302670248164	3.31405411176586e-05	0.00105483917459865
APOM	GCST90468342	PSAPL1	8814_33_PSAPL1_SAPL1.txt.gz	Inverse variance weighted	25	0.923675785983162	0.887158355393161	0.961696356039516	0.000114435282120901	0.00281769892769388
BCHE	GCST90468429	PSAPL1	8814_33_PSAPL1_SAPL1.txt.gz	Inverse variance weighted	31	0.947992067867303	0.924991806514695	0.971564239174748	2.02537075889434e-05	0.000709992606689334
BTN2A1	GCST90468480	PSAPL1	8814_33_PSAPL1_SAPL1.txt.gz	Inverse variance weighted	22	0.842290659548782	0.774533008637944	0.915975881274232	6.04223715256714e-05	0.00171585191543227
BTN3A2	GCST90468481	PSAPL1	8814_33_PSAPL1_SAPL1.txt.gz	Inverse variance weighted	33	1.08978439784173	1.04554482759152	1.13589585299277	4.77361558659817e-05	0.00141727511366322
CD5	GCST90468641	PSAPL1	8814_33_PSAPL1_SAPL1.txt.gz	Inverse variance weighted	25	1.13420538329536	1.06464914164796	1.20830591147138	9.61424521230206e-05	0.00246891753171013
CTRC	GCST90468906	PSAPL1	8814_33_PSAPL1_SAPL1.txt.gz	Inverse variance weighted	14	1.12484018230971	1.06409264391097	1.18905571143523	3.27939820994657e-05	0.00104612802897296
CX3CL1	GCST90468921	PSAPL1	8814_33_PSAPL1_SAPL1.txt.gz	Inverse variance weighted	23	0.884957301579332	0.836025100826893	0.936753483650166	2.53881847954812e-05	0.000846567695096708
FGFBP2	GCST90469231	PSAPL1	8814_33_PSAPL1_SAPL1.txt.gz	Inverse variance weighted	36	1.04102763007057	1.01392433345019	1.06885542719207	0.00281341581524698	0.0302181698674676
HLA A	GCST90469457	PSAPL1	8814_33_PSAPL1_SAPL1.txt.gz	Inverse variance weighted	54	0.978534239177484	0.965069557819626	0.992186780200584	0.00214351962287805	0.0249656991370502
ICAM3	GCST90469500	PSAPL1	8814_33_PSAPL1_SAPL1.txt.gz	Inverse variance weighted	39	0.920462724816105	0.87392416175145	0.969479578271292	0.00174246224455464	0.0215412242160162
KLK10	GCST90469696	PSAPL1	8814_33_PSAPL1_SAPL1.txt.gz	Inverse variance weighted	39	1.03533266054475	1.01228738267251	1.05890257681643	0.00249985446281279	0.0277537914736639
KLRF1	GCST90469712	PSAPL1	8814_33_PSAPL1_SAPL1.txt.gz	Inverse variance weighted	11	1.20681360913091	1.1084288313502	1.31393107612467	1.47330825931266e-05	0.000551482139828767
LTBR	GCST90469816	PSAPL1	8814_33_PSAPL1_SAPL1.txt.gz	Inverse variance weighted	14	0.916725216659913	0.873680352524428	0.96189083390961	0.000394888124444899	0.00734277075959395
MMP9	GCST90469923	PSAPL1	8814_33_PSAPL1_SAPL1.txt.gz	Inverse variance weighted	18	1.45944768865412	1.32410388256075	1.60862571583023	2.66101625520765e-14	9.31680203500144e-12
NECTIN2	GCST90470020	PSAPL1	8814_33_PSAPL1_SAPL1.txt.gz	Inverse variance weighted	21	1.11770669569046	1.0349385899404	1.20709409208833	0.00458430077643466	0.0426906504351084
TNFSF13B	GCST90470920	PSAPL1	8814_33_PSAPL1_SAPL1.txt.gz	Inverse variance weighted	27	0.886025349835499	0.838141745235984	0.936644577141406	1.96342692531093e-05	0.000692505983116423
TNXB	GCST90470930	PSAPL1	8814_33_PSAPL1_SAPL1.txt.gz	Inverse variance weighted	43	1.03822690616876	1.01730717791765	1.05957682408096	0.000303556872527884	0.00600464367951396
BCHE	GCST90468429	CLEC4A	8853_2_CLEC4A_CLC4A.txt.gz	Inverse variance weighted	24	0.809347580714806	0.769127768065387	0.851670598314975	4.15925748011844e-16	1.99020470423668e-13
CCL27	GCST90468579	CLEC4A	8853_2_CLEC4A_CLC4A.txt.gz	Inverse variance weighted	17	1.07665030167974	1.02204342806341	1.13417477210681	0.00541846400108785	0.0476751766690874
CTSB	GCST90468908	CLEC4A	8853_2_CLEC4A_CLC4A.txt.gz	Inverse variance weighted	61	1.05177978878157	1.02001866064965	1.08452988829129	0.00125107106524478	0.0168875695706906
CTSC	GCST90468909	CLEC4A	8853_2_CLEC4A_CLC4A.txt.gz	Inverse variance weighted	47	0.973686828883915	0.961036736620026	0.986503433860782	6.42459945641816e-05	0.00180188996024397
CX3CL1	GCST90468921	CLEC4A	8853_2_CLEC4A_CLC4A.txt.gz	Inverse variance weighted	23	1.10813107252011	1.05814376870951	1.16047980453749	1.30178703836706e-05	0.000498989397483554
HLA A	GCST90469457	CLEC4A	8853_2_CLEC4A_CLC4A.txt.gz	Inverse variance weighted	54	0.980471807281481	0.967561834682493	0.993554034910104	0.00354239384831902	0.0355601844004333
IL17RB	GCST90469563	CLEC4A	8853_2_CLEC4A_CLC4A.txt.gz	Inverse variance weighted	53	1.02385040240565	1.00868161915857	1.03924729725982	0.00196758922567099	0.0234298990746637
LTB	GCST90469817	CLEC4A	8853_2_CLEC4A_CLC4A.txt.gz	Inverse variance weighted	45	0.876762321979589	0.824789565130278	0.932010056554994	2.46018167913165e-05	0.000826103111203153
MANSC4	GCST90469848	CLEC4A	8853_2_CLEC4A_CLC4A.txt.gz	Inverse variance weighted	52	0.971707923590221	0.954834637284091	0.98887938486786	0.00132152680741129	0.0175652938151751
MMP9	GCST90469923	CLEC4A	8853_2_CLEC4A_CLC4A.txt.gz	Inverse variance weighted	19	0.910258856834552	0.853257285372927	0.971068399472979	0.00437447767155628	0.0413401099244176
PTPRB	GCST90470379	CLEC4A	8853_2_CLEC4A_CLC4A.txt.gz	Inverse variance weighted	48	0.947423127802876	0.922082480593602	0.973460186032314	9.43744602703716e-05	0.00244231640722454
TNFRSF9	GCST90470916	CLEC4A	8853_2_CLEC4A_CLC4A.txt.gz	Inverse variance weighted	19	1.08625904501375	1.02501020933528	1.15116776606488	0.00520214953792616	0.0464697303154512
TNFSF8	GCST90470923	CLEC4A	8853_2_CLEC4A_CLC4A.txt.gz	Inverse variance weighted	17	1.09571781866768	1.04282401968906	1.15129448063906	0.000293332252047661	0.00584425326598775
TNN	GCST90470927	CLEC4A	8853_2_CLEC4A_CLC4A.txt.gz	Inverse variance weighted	42	0.963714398723182	0.948763327803761	0.978901075841838	3.60136296917846e-06	0.000174065876843626
TNR	GCST90470929	CLEC4A	8853_2_CLEC4A_CLC4A.txt.gz	Inverse variance weighted	51	0.958384626054968	0.931007032208565	0.986567297219682	0.0040457219090695	0.0390512326536216
TNXB	GCST90470930	CLEC4A	8853_2_CLEC4A_CLC4A.txt.gz	Inverse variance weighted	41	1.07222989100805	1.03245211077501	1.11354020895761	0.000299412859231817	0.00594677328673789
BCHE	GCST90468429	BTN2A1	8869_5_BTN2A1_BT2A1.txt.gz	Inverse variance weighted	31	0.926091367201527	0.906831653458043	0.945760127731222	8.01640198022078e-13	2.17123491369942e-10
BLMH	GCST90468447	BTN2A1	8869_5_BTN2A1_BT2A1.txt.gz	Inverse variance weighted	23	0.963064976046814	0.940786584303324	0.985870933496446	0.0016234074869106	0.0205461242816844
CCL16	GCST90468568	BTN2A1	8869_5_BTN2A1_BT2A1.txt.gz	Inverse variance weighted	33	1.0307557558663	1.00909236381512	1.05288422185123	0.00518674628983767	0.046389871022193
CCL27	GCST90468579	BTN2A1	8869_5_BTN2A1_BT2A1.txt.gz	Inverse variance weighted	17	1.08182027474008	1.0274054667413	1.13911707181269	0.00281907896507385	0.0302676728075057
CD4	GCST90468636	BTN2A1	8869_5_BTN2A1_BT2A1.txt.gz	Inverse variance weighted	13	1.05706171428371	1.0174806493985	1.09818252412463	0.00437171882249478	0.0413401099244176
CTSB	GCST90468908	BTN2A1	8869_5_BTN2A1_BT2A1.txt.gz	Inverse variance weighted	61	1.06031224157062	1.02535155954071	1.09646495308215	0.000618095092146566	0.0100655190558865
CTSC	GCST90468909	BTN2A1	8869_5_BTN2A1_BT2A1.txt.gz	Inverse variance weighted	47	0.978554336848109	0.965934150235875	0.991339409555412	0.00106264812818438	0.0150275595225963
CX3CL1	GCST90468921	BTN2A1	8869_5_BTN2A1_BT2A1.txt.gz	Inverse variance weighted	23	1.11213090370593	1.06244462652296	1.16414080894317	5.17535750616938e-06	0.000236976896335124
FGFR4	GCST90469234	BTN2A1	8869_5_BTN2A1_BT2A1.txt.gz	Inverse variance weighted	42	1.03264344379741	1.01245857045046	1.05323073273343	0.00142590071130297	0.0186249360425425
LTB	GCST90469817	BTN2A1	8869_5_BTN2A1_BT2A1.txt.gz	Inverse variance weighted	45	0.847316102217135	0.80294723348619	0.894136684373776	1.56344447999957e-09	2.04961146213643e-07
MANSC4	GCST90469848	BTN2A1	8869_5_BTN2A1_BT2A1.txt.gz	Inverse variance weighted	52	0.972735126474108	0.955680796396538	0.990093794752772	0.00218994984137541	0.0253401470175362
MMP9	GCST90469923	BTN2A1	8869_5_BTN2A1_BT2A1.txt.gz	Inverse variance weighted	19	0.895926222057183	0.839919873911502	0.955667106234268	0.000847354125434458	0.0127302652753654
NECTIN2	GCST90470020	BTN2A1	8869_5_BTN2A1_BT2A1.txt.gz	Inverse variance weighted	21	1.12521152309729	1.0535525412216	1.20174449984514	0.000441646542615811	0.007918673359777
SLAMF7	GCST90470651	BTN2A1	8869_5_BTN2A1_BT2A1.txt.gz	Inverse variance weighted	31	1.0397106479334	1.01839808726687	1.06146922793937	0.000228481568247057	0.00481623041437079
TNFSF8	GCST90470923	BTN2A1	8869_5_BTN2A1_BT2A1.txt.gz	Inverse variance weighted	17	1.07424550496633	1.02292536631314	1.12814037362243	0.00413663953572739	0.0396423158182242
TNN	GCST90470927	BTN2A1	8869_5_BTN2A1_BT2A1.txt.gz	Inverse variance weighted	42	0.974283637259762	0.959341363411869	0.989458645310788	0.00095348144401424	0.0138394601909246
TREM2	GCST90470960	BTN2A1	8869_5_BTN2A1_BT2A1.txt.gz	Inverse variance weighted	13	0.845148966435825	0.755772098675481	0.945095454991444	0.00317547460779967	0.0328178099315797
TYRP1	GCST90470998	BTN2A1	8869_5_BTN2A1_BT2A1.txt.gz	Inverse variance weighted	8	0.7822946676487	0.679441143026606	0.900718117106467	0.000640395343869205	0.0103581691957661
AGER	GCST90468252	CPVL	8891_7_CPVL_CPVL.txt.gz	Inverse variance weighted	28	0.755775389753061	0.693641975787739	0.823474443148727	1.58048814389223e-10	2.78379230743227e-08
BCHE	GCST90468429	CPVL	8891_7_CPVL_CPVL.txt.gz	Inverse variance weighted	31	0.926675880507849	0.901399741198883	0.952660787735381	6.7729718257465e-08	5.98313911129791e-06
BTN2A1	GCST90468480	CPVL	8891_7_CPVL_CPVL.txt.gz	Inverse variance weighted	22	1.12842410650037	1.04235604377482	1.22159886896213	0.00283743541573129	0.0303625683136956
CCL26	GCST90468578	CPVL	8891_7_CPVL_CPVL.txt.gz	Inverse variance weighted	11	1.12585826460834	1.03665223316802	1.22274065634646	0.00488256857959748	0.0447997903228647
CTSC	GCST90468909	CPVL	8891_7_CPVL_CPVL.txt.gz	Inverse variance weighted	47	0.979484243929304	0.966975317981271	0.992154987066943	0.00157220684145382	0.020025757949485
CX3CL1	GCST90468921	CPVL	8891_7_CPVL_CPVL.txt.gz	Inverse variance weighted	23	1.11399413588791	1.06551347995465	1.16468065222927	1.9818829872339e-06	0.000105958771999041
EPO	GCST90469136	CPVL	8891_7_CPVL_CPVL.txt.gz	Inverse variance weighted	5	0.780130007813516	0.667345909604384	0.911975064703562	0.00182973159569777	0.02224030233382
FGFR4	GCST90469234	CPVL	8891_7_CPVL_CPVL.txt.gz	Inverse variance weighted	42	1.02745616762572	1.01026271227999	1.0449422348863	0.00165589115231804	0.0208146387841729
LTB	GCST90469817	CPVL	8891_7_CPVL_CPVL.txt.gz	Inverse variance weighted	45	0.88812237417119	0.847032830492372	0.931205170695653	9.14840142675163e-07	5.57644596522376e-05
MANSC4	GCST90469848	CPVL	8891_7_CPVL_CPVL.txt.gz	Inverse variance weighted	52	0.971845038956367	0.955272417777956	0.988705171600212	0.00113622921827257	0.0157895163875147
PDCD1LG2	GCST90470180	CPVL	8891_7_CPVL_CPVL.txt.gz	Inverse variance weighted	50	0.975436868487551	0.958359798598172	0.992818235694528	0.00578282246383018	0.0497676357723514
SLAMF7	GCST90470651	CPVL	8891_7_CPVL_CPVL.txt.gz	Inverse variance weighted	31	1.04052783986565	1.01919195097415	1.06231037686338	0.000170985694643377	0.00383216182139841
TNFSF8	GCST90470923	CPVL	8891_7_CPVL_CPVL.txt.gz	Inverse variance weighted	17	1.09088885497722	1.03907055588975	1.1452913251829	0.000459049396712879	0.00814040035801529
TNXB	GCST90470930	CPVL	8891_7_CPVL_CPVL.txt.gz	Inverse variance weighted	43	1.0466918991956	1.0142401052829	1.08018202606582	0.00451216572778312	0.0422740321290509
ANXA11	GCST90468315	MAN1A2	9077_10_MAN1A2_MA1A2.txt.gz	Inverse variance weighted	5	1.47992498040227	1.22348223121372	1.79011831291244	5.40166038297e-05	0.00156576626306223
APOC1	GCST90468336	MAN1A2	9077_10_MAN1A2_MA1A2.txt.gz	Inverse variance weighted	30	1.07631097472574	1.03189445179336	1.12263934775671	0.000625770484656627	0.0101731996684551
ATP6V1G2	GCST90468398	MAN1A2	9077_10_MAN1A2_MA1A2.txt.gz	Inverse variance weighted	35	1.16486374017979	1.07936675752755	1.25713296590108	8.71895777461855e-05	0.00229231939294229
CTSB	GCST90468908	MAN1A2	9077_10_MAN1A2_MA1A2.txt.gz	Inverse variance weighted	61	1.11466291922312	1.08178795990533	1.14853693102642	1.1856986381525e-12	3.05053444392617e-10
CTSC	GCST90468909	MAN1A2	9077_10_MAN1A2_MA1A2.txt.gz	Inverse variance weighted	47	0.971291508226514	0.95793690265283	0.984832290457069	3.72759294850285e-05	0.00115821638042767
HCG22	GCST90469436	MAN1A2	9077_10_MAN1A2_MA1A2.txt.gz	Inverse variance weighted	73	1.04319728807656	1.01535719497879	1.07180072907547	0.0021817540945251	0.0253167369459221
HLA E	GCST90469459	MAN1A2	9077_10_MAN1A2_MA1A2.txt.gz	Inverse variance weighted	20	0.839781074200701	0.757460577479189	0.931048127854628	0.000908965121616147	0.0133553677797337
KLRF1	GCST90469712	MAN1A2	9077_10_MAN1A2_MA1A2.txt.gz	Inverse variance weighted	11	1.22035700812265	1.12308692846911	1.32605160786984	2.61267488615399e-06	0.000133469565803347
LTB	GCST90469817	MAN1A2	9077_10_MAN1A2_MA1A2.txt.gz	Inverse variance weighted	45	0.837102238580992	0.783784169570606	0.894047347525795	1.1873508205589e-07	9.68433013018356e-06
MICB or MICA	GCST90469905	MAN1A2	9077_10_MAN1A2_MA1A2.txt.gz	Inverse variance weighted	118	0.947746638516542	0.93487658330751	0.960793870396849	1.43275949134924e-14	5.41243749955747e-12
MSR1	GCST90469950	MAN1A2	9077_10_MAN1A2_MA1A2.txt.gz	Inverse variance weighted	30	1.08606239347081	1.04224358688342	1.13172346403076	8.52392401581979e-05	0.00225135104410475
NAGPA	GCST90469996	MAN1A2	9077_10_MAN1A2_MA1A2.txt.gz	Inverse variance weighted	29	1.04697073714837	1.0146833326135	1.08028553265152	0.00407791043575535	0.0392611698895158
PDIA5	GCST90470196	MAN1A2	9077_10_MAN1A2_MA1A2.txt.gz	Inverse variance weighted	21	1.09955996829843	1.04319386638761	1.15897165698558	0.000407737085528919	0.00750874389065764
PLA2G15	GCST90470245	MAN1A2	9077_10_MAN1A2_MA1A2.txt.gz	Inverse variance weighted	13	0.902481045356667	0.856052580965733	0.95142758206422	0.00014022421522458	0.00329206698675039
REG3A	GCST90470449	MAN1A2	9077_10_MAN1A2_MA1A2.txt.gz	Inverse variance weighted	35	0.915488527767868	0.872640883683384	0.960440039133749	0.000305649193532118	0.00602691507301312
TGM2	GCST90470849	MAN1A2	9077_10_MAN1A2_MA1A2.txt.gz	Inverse variance weighted	9	1.18426999486185	1.09377716357453	1.28224968250995	3.04320720886284e-05	0.000980588989522469
TGOLN2	GCST90470850	MAN1A2	9077_10_MAN1A2_MA1A2.txt.gz	Inverse variance weighted	53	0.95973336702216	0.941283643100111	0.978544716597959	3.32476293190612e-05	0.00105696568334567
TIGIT	GCST90470865	MAN1A2	9077_10_MAN1A2_MA1A2.txt.gz	Inverse variance weighted	4	1.24937016814816	1.07595309377038	1.45073779340021	0.00349805381146458	0.0352382894481222
TNFRSF9	GCST90470916	MAN1A2	9077_10_MAN1A2_MA1A2.txt.gz	Inverse variance weighted	19	1.11983921208167	1.04410951257879	1.20106161835304	0.0015336232583224	0.019656394529659
TREM2	GCST90470960	MAN1A2	9077_10_MAN1A2_MA1A2.txt.gz	Inverse variance weighted	13	0.813425562437242	0.723893400550557	0.91403118901639	0.00051873235440271	0.00890185648230832
ANGPTL2	GCST90468303	NHLRC3	9087_8_NHLRC3_NHLC3.txt.gz	Inverse variance weighted	5	1.31391131952459	1.11150997508211	1.55316910713944	0.00138079666803899	0.0181430994688327
BCHE	GCST90468429	NHLRC3	9087_8_NHLRC3_NHLC3.txt.gz	Inverse variance weighted	31	0.896223806208451	0.875781133229886	0.917143656489258	1.31583203334335e-20	1.02101453181858e-17
CBLIF	GCST90468552	NHLRC3	9087_8_NHLRC3_NHLC3.txt.gz	Inverse variance weighted	3	0.7382600696737	0.599882808367676	0.908557342987835	0.00416278996414908	0.0398378999569067
CCL2	GCST90468581	NHLRC3	9087_8_NHLRC3_NHLC3.txt.gz	Inverse variance weighted	4	0.703114388930459	0.578021770773508	0.855278933974212	0.000425068378906047	0.00774347281623896
CTSB	GCST90468908	NHLRC3	9087_8_NHLRC3_NHLC3.txt.gz	Inverse variance weighted	61	1.06040604756258	1.03030480257572	1.0913867264291	6.55256863970661e-05	0.00183356964567229
CTSC	GCST90468909	NHLRC3	9087_8_NHLRC3_NHLC3.txt.gz	Inverse variance weighted	47	0.969263774605976	0.956665167197083	0.982028296813574	2.91375409837349e-06	0.0001449807281877
CX3CL1	GCST90468921	NHLRC3	9087_8_NHLRC3_NHLC3.txt.gz	Inverse variance weighted	23	1.08665110100097	1.03790428429055	1.13768738907727	0.000387060705723848	0.00723942205949946
FCAR	GCST90469197	NHLRC3	9087_8_NHLRC3_NHLC3.txt.gz	Inverse variance weighted	42	1.02367121409131	1.0070763453544	1.04053953743736	0.00502198163319148	0.045569245476905
LTB	GCST90469817	NHLRC3	9087_8_NHLRC3_NHLC3.txt.gz	Inverse variance weighted	45	0.869104774512088	0.831065256791956	0.90888543698175	8.05306602791016e-10	1.14457190921436e-07
REG1A	GCST90470447	NHLRC3	9087_8_NHLRC3_NHLC3.txt.gz	Inverse variance weighted	38	0.956182598494604	0.928079944405477	0.985136212861037	0.00324070861181275	0.0333359886224092
SEZ6L2	GCST90470606	NHLRC3	9087_8_NHLRC3_NHLC3.txt.gz	Inverse variance weighted	18	0.925486212477179	0.876279653045087	0.977455914340718	0.00546899425486878	0.0479694385994334
SPOCK1	GCST90470730	NHLRC3	9087_8_NHLRC3_NHLC3.txt.gz	Inverse variance weighted	17	1.12860856240113	1.04667419621157	1.21695680636391	0.00165336270095978	0.0207919593274443
TNFRSF8	GCST90470915	NHLRC3	9087_8_NHLRC3_NHLC3.txt.gz	Inverse variance weighted	18	0.906408226418771	0.856856811148623	0.958825164519953	0.00061277301981567	0.0100087331069309
TNXB	GCST90470930	NHLRC3	9087_8_NHLRC3_NHLC3.txt.gz	Inverse variance weighted	43	1.06711608623445	1.03286006436545	1.10250824945965	9.53227210481024e-05	0.00245225387212457
WIF1	GCST90471078	NHLRC3	9087_8_NHLRC3_NHLC3.txt.gz	Inverse variance weighted	22	0.910613964645545	0.863495608859219	0.960303427255378	0.000551754729550921	0.00932364819623716
APOC1	GCST90468336	CCL26	9168_31_CCL26_Eotaxin_3.txt.gz	Inverse variance weighted	30	1.06739840976217	1.02558361012697	1.11091807036753	0.00137908991072053	0.0181289703923014
BCHE	GCST90468429	CCL26	9168_31_CCL26_Eotaxin_3.txt.gz	Inverse variance weighted	29	0.843004104435172	0.822379996647577	0.86414543518997	1.29028187574245e-41	1.23479975508552e-37
BLMH	GCST90468447	CCL26	9168_31_CCL26_Eotaxin_3.txt.gz	Inverse variance weighted	23	0.967601920648252	0.945291437547205	0.990438969035338	0.00565412791209124	0.0490092122398416
CCL16	GCST90468568	CCL26	9168_31_CCL26_Eotaxin_3.txt.gz	Inverse variance weighted	33	1.03296609539153	1.01173498855254	1.05464273382002	0.00220548364614687	0.0254601670610682
CCL27	GCST90468579	CCL26	9168_31_CCL26_Eotaxin_3.txt.gz	Inverse variance weighted	17	1.08121272561565	1.02702740481855	1.13825682990393	0.00291421286111763	0.0309845122302079
CTSB	GCST90468908	CCL26	9168_31_CCL26_Eotaxin_3.txt.gz	Inverse variance weighted	61	1.08235303027989	1.05187880433356	1.11371013212713	5.60098463265245e-08	5.05673801268716e-06
CTSC	GCST90468909	CCL26	9168_31_CCL26_Eotaxin_3.txt.gz	Inverse variance weighted	47	0.97875751393881	0.966160836647949	0.991518425043288	0.00115887317198011	0.0160188968548622
CX3CL1	GCST90468921	CCL26	9168_31_CCL26_Eotaxin_3.txt.gz	Inverse variance weighted	23	1.12549686191662	1.07566357647713	1.17763882117571	3.10890449381251e-07	2.22585157150517e-05
CXCL9	GCST90468935	CCL26	9168_31_CCL26_Eotaxin_3.txt.gz	Inverse variance weighted	14	0.897404825471832	0.833377518625834	0.9663512667201	0.00415264619366471	0.0397540754318486
ICAM3	GCST90469500	CCL26	9168_31_CCL26_Eotaxin_3.txt.gz	Inverse variance weighted	39	1.05182204521814	1.01711694086997	1.08771132438379	0.00316275596208362	0.0327334980790991
LTB	GCST90469817	CCL26	9168_31_CCL26_Eotaxin_3.txt.gz	Inverse variance weighted	45	0.782957208141472	0.73562288537377	0.833337300904134	1.46847641560069e-14	5.47531920673972e-12
MICB or MICA	GCST90469905	CCL26	9168_31_CCL26_Eotaxin_3.txt.gz	Inverse variance weighted	117	0.967062643846224	0.951057078460517	0.983337570692057	8.37725608022268e-05	0.00222489382112112
MMP9	GCST90469923	CCL26	9168_31_CCL26_Eotaxin_3.txt.gz	Inverse variance weighted	19	0.860211924210618	0.805414654401808	0.918737386400941	7.33289597733884e-06	0.0003142200649394
SPON1	GCST90470731	CCL26	9168_31_CCL26_Eotaxin_3.txt.gz	Inverse variance weighted	35	1.06513027570703	1.03073823679498	1.10066985363365	0.000164607499189955	0.0037240987405387
TIMD4	GCST90470866	CCL26	9168_31_CCL26_Eotaxin_3.txt.gz	Inverse variance weighted	29	0.936484324579939	0.899121144601019	0.975400139847797	0.00158292864722327	0.020135525680895
TNFRSF9	GCST90470916	CCL26	9168_31_CCL26_Eotaxin_3.txt.gz	Inverse variance weighted	19	1.11927366095484	1.05683948172316	1.18539622125454	0.000119182769088226	0.00291405340080878
TNN	GCST90470927	CCL26	9168_31_CCL26_Eotaxin_3.txt.gz	Inverse variance weighted	42	0.963477601182597	0.948744435313594	0.978439560147448	2.21979411491417e-06	0.000116963104036122
TNXB	GCST90470930	CCL26	9168_31_CCL26_Eotaxin_3.txt.gz	Inverse variance weighted	41	1.06370150927281	1.01891117788722	1.11046077949149	0.00489982342905022	0.0448608457631473
WIF1	GCST90471078	CCL26	9168_31_CCL26_Eotaxin_3.txt.gz	Inverse variance weighted	22	0.918417339003217	0.871487884339373	0.967873935758904	0.00147160782968036	0.0190572218268485
ADAM9	GCST90468221	FAM3B	9177_6_FAM3B_FAM3B.txt.gz	Inverse variance weighted	10	0.861628641743223	0.776540766854457	0.956039847437163	0.00499364179012205	0.0454557564344971
AGER	GCST90468252	FAM3B	9177_6_FAM3B_FAM3B.txt.gz	Inverse variance weighted	28	1.24040184362512	1.16351674857113	1.32236749970131	4.1417559791209e-11	8.15277356675776e-09
APOC1	GCST90468336	FAM3B	9177_6_FAM3B_FAM3B.txt.gz	Inverse variance weighted	30	1.07847000166218	1.03315372775658	1.12577394170644	0.000562254756132261	0.00943444421306675
ATP6V1G2	GCST90468398	FAM3B	9177_6_FAM3B_FAM3B.txt.gz	Inverse variance weighted	35	1.13238899270622	1.05866895405946	1.21124250020294	0.000294638804557016	0.00586621364690148
BCHE	GCST90468429	FAM3B	9177_6_FAM3B_FAM3B.txt.gz	Inverse variance weighted	31	0.960774895253847	0.939410530934789	0.982625134542076	0.000487209390077456	0.00849288499643216
CCL27	GCST90468579	FAM3B	9177_6_FAM3B_FAM3B.txt.gz	Inverse variance weighted	17	1.09613254665718	1.0371216131452	1.15850112909848	0.0011501537525702	0.0159367346700244
CDSN	GCST90468688	FAM3B	9177_6_FAM3B_FAM3B.txt.gz	Inverse variance weighted	87	0.942671928550981	0.921625709514415	0.96419875845936	2.97931274087842e-07	2.14376112257191e-05
CSF1	GCST90468881	FAM3B	9177_6_FAM3B_FAM3B.txt.gz	Inverse variance weighted	18	0.928672291241528	0.887466095135473	0.971791744210959	0.00139492457288985	0.0183036035135592
CTSC	GCST90468909	FAM3B	9177_6_FAM3B_FAM3B.txt.gz	Inverse variance weighted	47	0.978094301668287	0.964647347809971	0.991728702854871	0.00171302591694396	0.0212812523043968
ERBB2	GCST90469139	FAM3B	9177_6_FAM3B_FAM3B.txt.gz	Inverse variance weighted	20	1.09659089179575	1.03356111752391	1.1634644179052	0.00226580041006513	0.0258919107312537
GZMB	GCST90469424	FAM3B	9177_6_FAM3B_FAM3B.txt.gz	Inverse variance weighted	29	0.92495263145441	0.892785148647965	0.958279124300023	1.56192852505926e-05	0.00057417372540911
IL12B	GCST90469549	FAM3B	9177_6_FAM3B_FAM3B.txt.gz	Inverse variance weighted	45	1.04595817011412	1.02471364061365	1.06764314464802	1.77194648287622e-05	0.000636703173008463
KLRF1	GCST90469712	FAM3B	9177_6_FAM3B_FAM3B.txt.gz	Inverse variance weighted	11	1.12550124624342	1.03638119873329	1.22228486665309	0.00496887076304708	0.0452733353243674
MSR1	GCST90469950	FAM3B	9177_6_FAM3B_FAM3B.txt.gz	Inverse variance weighted	30	1.08377599861973	1.03931673776258	1.13013711076449	0.000166913119395475	0.00376735507692146
NHLRC3	GCST90470046	FAM3B	9177_6_FAM3B_FAM3B.txt.gz	Inverse variance weighted	21	0.911126067912232	0.855287947160251	0.970609622625332	0.00392028040358536	0.0381918053569514
REG3A	GCST90470449	FAM3B	9177_6_FAM3B_FAM3B.txt.gz	Inverse variance weighted	35	0.929190104579449	0.888306392896744	0.971955461935675	0.00137884380046282	0.0181289703923014
RNASET2	GCST90470481	FAM3B	9177_6_FAM3B_FAM3B.txt.gz	Inverse variance weighted	36	1.05071214836829	1.01625688981673	1.08633558088624	0.00363781420451738	0.0362312902599029
TNN	GCST90470927	FAM3B	9177_6_FAM3B_FAM3B.txt.gz	Inverse variance weighted	42	0.973651950115961	0.957656665381719	0.989914396499025	0.00158074845413454	0.0201167057261537
BCHE	GCST90468429	LRP1	9182_3_LRP1_sLRP1.txt.gz	Inverse variance weighted	31	0.914192607090455	0.889338663549863	0.939741132498268	1.77658071667913e-10	3.09125044702169e-08
CCL27	GCST90468579	LRP1	9182_3_LRP1_sLRP1.txt.gz	Inverse variance weighted	17	1.0770115510303	1.02260378874202	1.13431408510586	0.00502954718461479	0.0455802713605715
CDSN	GCST90468688	LRP1	9182_3_LRP1_sLRP1.txt.gz	Inverse variance weighted	87	0.958106723983738	0.937532616846785	0.979132328889276	0.000111501089700308	0.00276420859365841
CTSB	GCST90468908	LRP1	9182_3_LRP1_sLRP1.txt.gz	Inverse variance weighted	61	1.06941247826795	1.03599903932557	1.10390358027716	3.41738833133323e-05	0.00107698374305793
CTSC	GCST90468909	LRP1	9182_3_LRP1_sLRP1.txt.gz	Inverse variance weighted	47	0.971135075109936	0.958496787817164	0.983940004907644	1.17329151023226e-05	0.000462074063906284
GNLY	GCST90469372	LRP1	9182_3_LRP1_sLRP1.txt.gz	Inverse variance weighted	42	0.972288534610581	0.953854822002913	0.991078487762055	0.00400664034958917	0.0387830898303119
LTB	GCST90469817	LRP1	9182_3_LRP1_sLRP1.txt.gz	Inverse variance weighted	45	0.911991753736783	0.861568114075464	0.965366458317007	0.00150020440095738	0.0193403090936176
MANSC4	GCST90469848	LRP1	9182_3_LRP1_sLRP1.txt.gz	Inverse variance weighted	52	0.969883174592744	0.953072298839747	0.986990570918132	0.000608299282273684	0.00995682576629274
MMP9	GCST90469923	LRP1	9182_3_LRP1_sLRP1.txt.gz	Inverse variance weighted	19	0.909538651074588	0.852515846360432	0.970375578741824	0.00410016740508737	0.039422574079055
PTPRB	GCST90470379	LRP1	9182_3_LRP1_sLRP1.txt.gz	Inverse variance weighted	48	0.954506832134305	0.929003459774346	0.980710333212717	0.000752583012974619	0.0116184562898079
QPCT	GCST90470401	LRP1	9182_3_LRP1_sLRP1.txt.gz	Inverse variance weighted	35	0.950131672105592	0.919353170654192	0.981940589486182	0.00232899701434395	0.0263769247660019
REG3A	GCST90470449	LRP1	9182_3_LRP1_sLRP1.txt.gz	Inverse variance weighted	35	0.926338191182669	0.885243452985055	0.969340627767473	0.000949675021133472	0.0137981628829666
SFTPD	GCST90470614	LRP1	9182_3_LRP1_sLRP1.txt.gz	Inverse variance weighted	33	0.963513171915816	0.943742233675905	0.983698301642489	0.000441781092565513	0.007918673359777
STAB2	GCST90470755	LRP1	9182_3_LRP1_sLRP1.txt.gz	Inverse variance weighted	62	0.954537971496001	0.931745590114637	0.977887900618449	0.000161024309975131	0.00365876485359333
TGM2	GCST90470849	LRP1	9182_3_LRP1_sLRP1.txt.gz	Inverse variance weighted	9	1.11647902055288	1.03482573062527	1.20457519217419	0.00446254210524243	0.0419239475921172
TNFRSF9	GCST90470916	LRP1	9182_3_LRP1_sLRP1.txt.gz	Inverse variance weighted	19	1.14680160317656	1.07871792701736	1.21918240543635	1.15146399818447e-05	0.000455979743281049
TNN	GCST90470927	LRP1	9182_3_LRP1_sLRP1.txt.gz	Inverse variance weighted	42	0.976969501139614	0.961821998907418	0.992355557724004	0.00347189958747473	0.0350609346311641
TYRP1	GCST90470998	LRP1	9182_3_LRP1_sLRP1.txt.gz	Inverse variance weighted	8	0.760419455107388	0.663766646484207	0.871146133612747	7.85036649917283e-05	0.002106052359727
AGER	GCST90468252	CXCL9	9188_119_CXCL9_MIG.txt.gz	Inverse variance weighted	28	0.856343529155409	0.775865769493477	0.945168956745045	0.00207054446369613	0.0243030791303009
ANGPTL2	GCST90468303	CXCL9	9188_119_CXCL9_MIG.txt.gz	Inverse variance weighted	5	1.3569693044072	1.14842842124197	1.60337872090629	0.000336253819299811	0.00649216351855924
BCHE	GCST90468429	CXCL9	9188_119_CXCL9_MIG.txt.gz	Inverse variance weighted	31	0.94659696421388	0.923222783309187	0.970562933301061	1.6907209268315e-05	0.000612886335976418
CCL16	GCST90468568	CXCL9	9188_119_CXCL9_MIG.txt.gz	Inverse variance weighted	33	1.03229979066055	1.01105886178646	1.05398696166405	0.00272815625131135	0.0295197674633388
CCL27	GCST90468579	CXCL9	9188_119_CXCL9_MIG.txt.gz	Inverse variance weighted	17	1.09502564539552	1.03951260099498	1.15350325039461	0.000626383650035947	0.0101774049759661
CSF1	GCST90468881	CXCL9	9188_119_CXCL9_MIG.txt.gz	Inverse variance weighted	18	0.918245905718146	0.8804094837112	0.957708383392113	7.10283537718307e-05	0.00194785742560792
CTSC	GCST90468909	CXCL9	9188_119_CXCL9_MIG.txt.gz	Inverse variance weighted	47	0.977316946520415	0.964712029647418	0.990086559099998	0.000531700336981386	0.00907557471744089
DDR1	GCST90468970	CXCL9	9188_119_CXCL9_MIG.txt.gz	Inverse variance weighted	61	0.94610538638021	0.911944694863758	0.981545709053525	0.00314948008072192	0.0326785591317406
FCAR	GCST90469197	CXCL9	9188_119_CXCL9_MIG.txt.gz	Inverse variance weighted	42	1.0259844159608	1.00812401138614	1.04416124395954	0.00419589072025884	0.0400878610910587
FGFR4	GCST90469234	CXCL9	9188_119_CXCL9_MIG.txt.gz	Inverse variance weighted	42	1.03093395211016	1.01234886364989	1.04986023274782	0.00102956080763175	0.0146693254526588
FOLR3	GCST90469261	CXCL9	9188_119_CXCL9_MIG.txt.gz	Inverse variance weighted	24	1.03006285479642	1.01141447960598	1.04905506716169	0.00148496422207569	0.0191782828681031
GNLY	GCST90469372	CXCL9	9188_119_CXCL9_MIG.txt.gz	Inverse variance weighted	42	0.974598173338594	0.957300639285993	0.992208257777168	0.00486039107042312	0.0446248249542206
HCG22	GCST90469436	CXCL9	9188_119_CXCL9_MIG.txt.gz	Inverse variance weighted	73	0.942170440374636	0.917701124069209	0.967292199425038	9.12488011018578e-06	0.000375861273979101
ICAM3	GCST90469500	CXCL9	9188_119_CXCL9_MIG.txt.gz	Inverse variance weighted	39	1.06928613808828	1.02875028954885	1.1114192207024	0.000679958443025462	0.0108211227087948
IL12B	GCST90469549	CXCL9	9188_119_CXCL9_MIG.txt.gz	Inverse variance weighted	45	1.03910810791559	1.01898540053965	1.05962819424507	0.000120533331387952	0.00293263724080347
IL15RA	GCST90469555	CXCL9	9188_119_CXCL9_MIG.txt.gz	Inverse variance weighted	50	1.0693351443289	1.03513526532852	1.10466495461731	5.29447183635475e-05	0.00154162562293859
IL2RA	GCST90469585	CXCL9	9188_119_CXCL9_MIG.txt.gz	Inverse variance weighted	60	0.973398771424599	0.956823913004628	0.990260752613879	0.00209151782587826	0.024469224442121
LPO	GCST90469789	CXCL9	9188_119_CXCL9_MIG.txt.gz	Inverse variance weighted	27	1.06579225021428	1.02920760568016	1.10367734784289	0.000349610949783286	0.0066985534002079
LTB	GCST90469817	CXCL9	9188_119_CXCL9_MIG.txt.gz	Inverse variance weighted	45	0.908049285917103	0.854028426898577	0.965487189517737	0.00205355435346584	0.0241431390204768
MICB or MICA	GCST90469905	CXCL9	9188_119_CXCL9_MIG.txt.gz	Inverse variance weighted	118	1.02893256728972	1.01313267972426	1.04497885540279	0.00030322051826838	0.00600376626171393
MSR1	GCST90469950	CXCL9	9188_119_CXCL9_MIG.txt.gz	Inverse variance weighted	30	1.0629857135015	1.02213313165585	1.10547108993307	0.0022515864900663	0.0257747400836537
PDCD1	GCST90470181	CXCL9	9188_119_CXCL9_MIG.txt.gz	Inverse variance weighted	21	0.869690127952976	0.83185224604156	0.909249115162065	7.65360697292496e-10	1.10419626227475e-07
REG1A	GCST90470447	CXCL9	9188_119_CXCL9_MIG.txt.gz	Inverse variance weighted	38	0.952576453884979	0.922911162039649	0.983195282296411	0.00261305379302097	0.0286120421043601
RNASET2	GCST90470481	CXCL9	9188_119_CXCL9_MIG.txt.gz	Inverse variance weighted	36	1.04488223144965	1.01338356604587	1.07735995942703	0.00493415878033057	0.0450371111230306
SPINK4	GCST90470723	CXCL9	9188_119_CXCL9_MIG.txt.gz	Inverse variance weighted	43	0.979995197177087	0.966689372515776	0.993484167505405	0.00376433280873063	0.0370370099172914
TNFRSF9	GCST90470916	CXCL9	9188_119_CXCL9_MIG.txt.gz	Inverse variance weighted	19	1.08383819908964	1.02374655140528	1.1474570929625	0.00566715029835407	0.0490375267138077
TNFSF8	GCST90470923	CXCL9	9188_119_CXCL9_MIG.txt.gz	Inverse variance weighted	17	1.12187250038978	1.06808890422941	1.17836436849688	4.47588768747718e-06	0.000210660222143393
TNN	GCST90470927	CXCL9	9188_119_CXCL9_MIG.txt.gz	Inverse variance weighted	42	0.973175615881822	0.957701694861162	0.988899554452871	0.000884180410199197	0.0130949198518615
TREM2	GCST90470960	CXCL9	9188_119_CXCL9_MIG.txt.gz	Inverse variance weighted	13	0.842691676371735	0.753513312223417	0.942424307449596	0.00270783264290681	0.0293809052070501
TYRP1	GCST90470998	CXCL9	9188_119_CXCL9_MIG.txt.gz	Inverse variance weighted	8	0.769867805557626	0.672405578907184	0.881456752630437	0.000152413458315544	0.00349526232511977
ADAM9	GCST90468221	NPTX1	9256_78_NPTX1_NPTX1.txt.gz	Inverse variance weighted	10	0.823598439912298	0.732617648906892	0.925877763439164	0.00115615604789847	0.0159967422338144
APOC1	GCST90468336	NPTX1	9256_78_NPTX1_NPTX1.txt.gz	Inverse variance weighted	30	1.07168176035462	1.02607026946153	1.11932080059147	0.00180974883839702	0.0220534334254577
BCHE	GCST90468429	NPTX1	9256_78_NPTX1_NPTX1.txt.gz	Inverse variance weighted	31	0.897188502553651	0.877084669863062	0.917753139203925	6.41971437994346e-21	5.26599999566219e-18
BTN3A2	GCST90468481	NPTX1	9256_78_NPTX1_NPTX1.txt.gz	Inverse variance weighted	33	0.845677608279622	0.793028252532602	0.901822368700717	3.20520194680092e-07	2.28908825603618e-05
C1QA	GCST90468485	NPTX1	9256_78_NPTX1_NPTX1.txt.gz	Inverse variance weighted	39	0.958086749081633	0.934192281764657	0.982592381337035	0.00089112993546047	0.0131539025434808
CD8A	GCST90468655	NPTX1	9256_78_NPTX1_NPTX1.txt.gz	Inverse variance weighted	13	0.927705331145676	0.887847737759012	0.969352226552286	0.000810172188056121	0.0122873975272537
CDSN	GCST90468688	NPTX1	9256_78_NPTX1_NPTX1.txt.gz	Inverse variance weighted	86	0.916799577161559	0.876186846990529	0.959294775504314	0.000171504282113463	0.00384078622424143
CPVL	GCST90468848	NPTX1	9256_78_NPTX1_NPTX1.txt.gz	Inverse variance weighted	72	1.04992255337865	1.02498759957041	1.07546410176586	7.11025629410346e-05	0.00194785742560792
CTSB	GCST90468908	NPTX1	9256_78_NPTX1_NPTX1.txt.gz	Inverse variance weighted	61	1.08782982864725	1.04725955552117	1.12997177238054	1.41671523631576e-05	0.00053381159948026
HCG22	GCST90469436	NPTX1	9256_78_NPTX1_NPTX1.txt.gz	Inverse variance weighted	73	0.924016840559691	0.88811461893124	0.961370417103806	9.28989431269566e-05	0.0024071558277752
HLA A	GCST90469457	NPTX1	9256_78_NPTX1_NPTX1.txt.gz	Inverse variance weighted	35	1.17593701136138	1.09368087749583	1.26437965876825	1.1848083523587e-05	0.000463523130579257
KLRF1	GCST90469712	NPTX1	9256_78_NPTX1_NPTX1.txt.gz	Inverse variance weighted	11	1.15945724175455	1.06998875940338	1.25640674599859	0.000304891373155859	0.00602195729175248
LRPAP1	GCST90469800	NPTX1	9256_78_NPTX1_NPTX1.txt.gz	Inverse variance weighted	22	1.08275500047957	1.02327209975008	1.14569564766777	0.00581529604931489	0.0499722087925263
LTB	GCST90469817	NPTX1	9256_78_NPTX1_NPTX1.txt.gz	Inverse variance weighted	42	1.26480328778828	1.14963260918665	1.39151181344083	1.41678538429798e-06	8.03871707177765e-05
MANSC4	GCST90469848	NPTX1	9256_78_NPTX1_NPTX1.txt.gz	Inverse variance weighted	52	0.973702631017846	0.956087292619805	0.991642521524542	0.00422294097829531	0.0402525350221973
MSLN	GCST90469948	NPTX1	9256_78_NPTX1_NPTX1.txt.gz	Inverse variance weighted	49	0.960129205297688	0.939484552840983	0.981227512552408	0.000243669357751209	0.00506204577499075
PDCD1	GCST90470181	NPTX1	9256_78_NPTX1_NPTX1.txt.gz	Inverse variance weighted	21	0.914148388294365	0.877255554601306	0.952592743856694	1.94762240041418e-05	0.000688623634432156
SEZ6L2	GCST90470606	NPTX1	9256_78_NPTX1_NPTX1.txt.gz	Inverse variance weighted	18	0.905853536197552	0.856459200910798	0.958096577360577	0.00054756727360173	0.00927472355463461
SIGLEC9	GCST90470637	NPTX1	9256_78_NPTX1_NPTX1.txt.gz	Inverse variance weighted	42	1.06102536824173	1.02776460520238	1.09536252401962	0.000267056629126987	0.00543772753350056
SPON1	GCST90470731	NPTX1	9256_78_NPTX1_NPTX1.txt.gz	Inverse variance weighted	35	1.06434247918211	1.02752251451704	1.10248184053073	0.000517542894851693	0.00889739910849827
TGM2	GCST90470849	NPTX1	9256_78_NPTX1_NPTX1.txt.gz	Inverse variance weighted	9	1.14804781290669	1.06197261005333	1.24109959922003	0.000516258201853314	0.0088859550211083
TREM2	GCST90470960	NPTX1	9256_78_NPTX1_NPTX1.txt.gz	Inverse variance weighted	13	0.801878828858031	0.711302626881166	0.90398886756558	0.000305501399076715	0.00602691507301312
ADA2	GCST90468215	CTSO	9264_11_CTSO_CATO.txt.gz	Inverse variance weighted	24	0.901347388490777	0.852671914222117	0.95280154205655	0.000245452413068417	0.00509171877109412
ATP6V1G2	GCST90468398	CTSO	9264_11_CTSO_CATO.txt.gz	Inverse variance weighted	35	1.22881733831617	1.14149984594064	1.32281406459776	4.27411376031756e-08	3.97119113458632e-06
BCHE	GCST90468429	CTSO	9264_11_CTSO_CATO.txt.gz	Inverse variance weighted	29	0.842064077371826	0.81174542752288	0.873515127228825	3.99754727789449e-20	2.79925810605734e-17
CCL13	GCST90468565	CTSO	9264_11_CTSO_CATO.txt.gz	Inverse variance weighted	33	1.0612945848348	1.02159496220413	1.10253695199274	0.00222526780856796	0.0256267303585985
CCL27	GCST90468579	CTSO	9264_11_CTSO_CATO.txt.gz	Inverse variance weighted	17	1.08552485531413	1.02981372341554	1.14424986258342	0.00226633130155488	0.0258919107312537
CTSB	GCST90468908	CTSO	9264_11_CTSO_CATO.txt.gz	Inverse variance weighted	61	1.11730700099834	1.08505529137716	1.1505173463515	1.14990858527746e-13	3.58846472644738e-11
ERBB2	GCST90469139	CTSO	9264_11_CTSO_CATO.txt.gz	Inverse variance weighted	20	1.08324206974382	1.02379024624173	1.14614627944581	0.00549654162587834	0.0481114969752948
FGFR4	GCST90469234	CTSO	9264_11_CTSO_CATO.txt.gz	Inverse variance weighted	42	1.03434486188849	1.01678621837153	1.05220672151577	0.000110778172694569	0.00275124683223277
IL15RA	GCST90469555	CTSO	9264_11_CTSO_CATO.txt.gz	Inverse variance weighted	50	1.06002844815322	1.02358021098094	1.09777455527131	0.00109246144034008	0.015374788211845
KLRD1	GCST90469711	CTSO	9264_11_CTSO_CATO.txt.gz	Inverse variance weighted	33	0.956073468764011	0.926330911411292	0.98677099772243	0.00533753355068748	0.0471976289877429
KLRF1	GCST90469712	CTSO	9264_11_CTSO_CATO.txt.gz	Inverse variance weighted	11	1.1715139199884	1.09007209541713	1.25904045291739	1.66217166042062e-05	0.000605595791506042
LTB	GCST90469817	CTSO	9264_11_CTSO_CATO.txt.gz	Inverse variance weighted	45	0.865471943153506	0.801829413517756	0.934165885858114	0.000209250337372006	0.00451697532778218
MICB or MICA	GCST90469905	CTSO	9264_11_CTSO_CATO.txt.gz	Inverse variance weighted	118	0.974149344226845	0.958581240568149	0.989970285977161	0.00144061216326519	0.0187446319074973
MLN	GCST90469913	CTSO	9264_11_CTSO_CATO.txt.gz	Inverse variance weighted	64	1.03389461084939	1.01092983680917	1.0573810638702	0.00363128202164996	0.0361867777999203
PROK1	GCST90470336	CTSO	9264_11_CTSO_CATO.txt.gz	Inverse variance weighted	51	0.961418358196615	0.93567656100652	0.987868348955076	0.00449032874543855	0.0421436215369535
REG1A	GCST90470447	CTSO	9264_11_CTSO_CATO.txt.gz	Inverse variance weighted	38	0.946438907611329	0.918029962136185	0.975726983633728	0.000399663556661883	0.0073953997372743
SIGLEC9	GCST90470637	CTSO	9264_11_CTSO_CATO.txt.gz	Inverse variance weighted	42	1.06474773848243	1.02973704307829	1.10094878515238	0.000235223047773013	0.00491861158161922
TGM2	GCST90470849	CTSO	9264_11_CTSO_CATO.txt.gz	Inverse variance weighted	9	1.1390200864455	1.05396771311868	1.23093595864281	0.00101087993514424	0.0144801417552353
TGOLN2	GCST90470850	CTSO	9264_11_CTSO_CATO.txt.gz	Inverse variance weighted	53	1.03875264302242	1.01909020515275	1.0587944501187	9.63991319484099e-05	0.00247108846271326
TNXB	GCST90470930	CTSO	9264_11_CTSO_CATO.txt.gz	Inverse variance weighted	43	1.04924024707804	1.01920551648717	1.08016006416724	0.00117937798094984	0.016226072683025
TYRP1	GCST90470998	CTSO	9264_11_CTSO_CATO.txt.gz	Inverse variance weighted	8	0.789676073782232	0.687835770330069	0.906594754740485	0.000802303745762413	0.012193827708226
WIF1	GCST90471078	CTSO	9264_11_CTSO_CATO.txt.gz	Inverse variance weighted	22	0.91011156098745	0.861903018489627	0.961016536285609	0.000693798073562638	0.0109746240727181
B4GAT1	GCST90468413	CXCL17	9495_10_CXCL17_VCC1.txt.gz	Inverse variance weighted	19	0.911001952290228	0.872111453446704	0.951626714448746	2.82026665562448e-05	0.000923562925693897
BCHE	GCST90468429	CXCL17	9495_10_CXCL17_VCC1.txt.gz	Inverse variance weighted	22	0.755338295754345	0.707061369863603	0.806911486542021	8.32173689217101e-17	4.59455896488903e-14
BLMH	GCST90468447	CXCL17	9495_10_CXCL17_VCC1.txt.gz	Inverse variance weighted	23	0.964737808336491	0.942258659380779	0.98775323481297	0.00284133250459116	0.0303816224233937
CCL27	GCST90468579	CXCL17	9495_10_CXCL17_VCC1.txt.gz	Inverse variance weighted	17	1.08164479263992	1.02682098401451	1.1393957424506	0.00310312791470928	0.032305256508877
CTSB	GCST90468908	CXCL17	9495_10_CXCL17_VCC1.txt.gz	Inverse variance weighted	61	1.05804668187007	1.02795522084379	1.08901901397744	0.000126608448939451	0.00304178122933191
CTSC	GCST90468909	CXCL17	9495_10_CXCL17_VCC1.txt.gz	Inverse variance weighted	47	0.975394425723442	0.962702633510603	0.988253540205865	0.000192817011139246	0.00422256017529195
CX3CL1	GCST90468921	CXCL17	9495_10_CXCL17_VCC1.txt.gz	Inverse variance weighted	23	1.10079780066757	1.05112560912743	1.1528173107308	4.5708753109054e-05	0.00136725406561076
HLA A	GCST90469457	CXCL17	9495_10_CXCL17_VCC1.txt.gz	Inverse variance weighted	54	0.976412503897968	0.961194875338373	0.991871057815073	0.00289707069874146	0.0308397848575704
IL15RA	GCST90469555	CXCL17	9495_10_CXCL17_VCC1.txt.gz	Inverse variance weighted	50	1.06217027481052	1.02939455232018	1.09598956993523	0.000162182441205219	0.00368083627430976
KIR2DL3	GCST90469685	CXCL17	9495_10_CXCL17_VCC1.txt.gz	Inverse variance weighted	51	0.957825898470234	0.93089644966416	0.985534376150316	0.00306181675682492	0.0320002763336161
KLRF1	GCST90469712	CXCL17	9495_10_CXCL17_VCC1.txt.gz	Inverse variance weighted	11	1.12294952268191	1.04644067236732	1.20505219625953	0.00127794970189646	0.0171688984283796
LTB	GCST90469817	CXCL17	9495_10_CXCL17_VCC1.txt.gz	Inverse variance weighted	45	0.825791260598646	0.768747993358754	0.887067299000886	1.59402280874111e-07	1.25726359447685e-05
MMP9	GCST90469923	CXCL17	9495_10_CXCL17_VCC1.txt.gz	Inverse variance weighted	19	0.90281288383889	0.846354224825472	0.963037791172567	0.00191501020336282	0.0229951488553707
NAGPA	GCST90469996	CXCL17	9495_10_CXCL17_VCC1.txt.gz	Inverse variance weighted	29	1.05643936317002	1.02133137211698	1.09275418196715	0.0014522338973109	0.018857365532246
PDCD1	GCST90470181	CXCL17	9495_10_CXCL17_VCC1.txt.gz	Inverse variance weighted	21	0.934734293313313	0.898379447560202	0.97256031565369	0.000853962012120217	0.0128027411843193
PGLYRP1	GCST90470219	CXCL17	9495_10_CXCL17_VCC1.txt.gz	Inverse variance weighted	16	0.929932145517634	0.887419509627382	0.974481387760046	0.00234431329207599	0.0265399190124218
PPP1R14D	GCST90470303	CXCL17	9495_10_CXCL17_VCC1.txt.gz	Inverse variance weighted	3	1.36465049301158	1.10939665421207	1.67863402238165	0.00325462729376795	0.0334312520944822
RNASET2	GCST90470481	CXCL17	9495_10_CXCL17_VCC1.txt.gz	Inverse variance weighted	36	0.950282693078011	0.925736780808299	0.975479440252032	0.000133784118166894	0.00316745899463661
SPON1	GCST90470731	CXCL17	9495_10_CXCL17_VCC1.txt.gz	Inverse variance weighted	35	1.04762544512796	1.01439069148788	1.08194907789399	0.00467393630572939	0.0433992600386565
TNFRSF9	GCST90470916	CXCL17	9495_10_CXCL17_VCC1.txt.gz	Inverse variance weighted	19	1.16904584229599	1.10309961490927	1.23893	1.34746714779643e-07	1.07759837919876e-05
TNN	GCST90470927	CXCL17	9495_10_CXCL17_VCC1.txt.gz	Inverse variance weighted	42	0.971303450229943	0.955781896262149	0.98707706864729	0.000396237568951473	0.00736309424245747
ATP6V1G2	GCST90468398	MANSC1	9557_5_MANSC1_MANS1.txt.gz	Inverse variance weighted	35	0.792984554913161	0.719620838857248	0.873827535802592	2.82667858080646e-06	0.000141877521075094
CD302	GCST90468624	MANSC1	9557_5_MANSC1_MANS1.txt.gz	Inverse variance weighted	25	0.917208858291597	0.877699156230666	0.958497092946371	0.000119630078199647	0.00292056083768015
CD8A	GCST90468655	MANSC1	9557_5_MANSC1_MANS1.txt.gz	Inverse variance weighted	13	0.931956482131828	0.891750918173575	0.973974757846535	0.00173611199267509	0.0215029229118645
CDSN	GCST90468688	MANSC1	9557_5_MANSC1_MANS1.txt.gz	Inverse variance weighted	87	1.11212550611201	1.07422017035696	1.1513683837587	1.89527032652284e-09	2.45425375105819e-07
CTSB	GCST90468908	MANSC1	9557_5_MANSC1_MANS1.txt.gz	Inverse variance weighted	61	1.12293901053363	1.08356080267189	1.1637482809168	1.93472697730315e-10	3.28674624369073e-08
DDR1	GCST90468970	MANSC1	9557_5_MANSC1_MANS1.txt.gz	Inverse variance weighted	61	1.1184232485215	1.07193052826726	1.16693249221606	2.38503807908789e-07	1.76480523841787e-05
EPHA2	GCST90469130	MANSC1	9557_5_MANSC1_MANS1.txt.gz	Inverse variance weighted	12	1.15276746763998	1.04759086657955	1.26850364664589	0.00358566003840709	0.035875157871063
FGFR4	GCST90469234	MANSC1	9557_5_MANSC1_MANS1.txt.gz	Inverse variance weighted	42	1.0383782364283	1.02053638644377	1.05653201219529	2.05455372962735e-05	0.000717594131114372
IL17RB	GCST90469563	MANSC1	9557_5_MANSC1_MANS1.txt.gz	Inverse variance weighted	53	0.962584019903389	0.947800398186041	0.977598233917913	1.37131452500731e-06	7.85837126007184e-05
LTA	GCST90469813	MANSC1	9557_5_MANSC1_MANS1.txt.gz	Inverse variance weighted	80	1.05180421596736	1.02593900745111	1.07832151881546	7.01255381830242e-05	0.00193030124758833
LTB	GCST90469817	MANSC1	9557_5_MANSC1_MANS1.txt.gz	Inverse variance weighted	45	1.17926775032293	1.08952229506705	1.27640566259925	4.44473733437338e-05	0.00133761434874067
MAN1A2	GCST90469843	MANSC1	9557_5_MANSC1_MANS1.txt.gz	Inverse variance weighted	24	1.0712644861046	1.02734025939464	1.11706670569417	0.00126961023140761	0.0170808386802776
MICB or MICA	GCST90469905	MANSC1	9557_5_MANSC1_MANS1.txt.gz	Inverse variance weighted	118	1.0448838799285	1.02653105654496	1.06356482404837	1.19633781432398e-06	7.02389747428251e-05
MLN	GCST90469913	MANSC1	9557_5_MANSC1_MANS1.txt.gz	Inverse variance weighted	64	1.05071994561803	1.02691280435066	1.07507901298168	2.32487720770533e-05	0.000791782024118861
NECTIN2	GCST90470020	MANSC1	9557_5_MANSC1_MANS1.txt.gz	Inverse variance weighted	21	1.08902067716724	1.02587527386119	1.15605285117561	0.00513813897142513	0.0461317118386459
OMD	GCST90470123	MANSC1	9557_5_MANSC1_MANS1.txt.gz	Inverse variance weighted	5	1.35010583198513	1.10554726211055	1.64876330486357	0.00323883229143754	0.0333359886224092
PLA2G15	GCST90470245	MANSC1	9557_5_MANSC1_MANS1.txt.gz	Inverse variance weighted	13	0.875543839577356	0.830988107332674	0.922488550988338	6.11179157522154e-07	3.997028157736e-05
SIGLEC9	GCST90470637	MANSC1	9557_5_MANSC1_MANS1.txt.gz	Inverse variance weighted	42	1.06842529116154	1.03598790829655	1.10187830731598	2.58011490776218e-05	0.000858344136753791
TGM2	GCST90470849	MANSC1	9557_5_MANSC1_MANS1.txt.gz	Inverse variance weighted	9	1.15556320736494	1.0682554705892	1.25000654148679	0.000309410023377033	0.00609270354674529
TNXB	GCST90470930	MANSC1	9557_5_MANSC1_MANS1.txt.gz	Inverse variance weighted	43	1.06585652852073	1.03248703016655	1.10030451346881	8.49468766803436e-05	0.00224776481980891
ANGPTL2	GCST90468303	MANSC4	9578_263_MANSC4_MANS4.txt.gz	Inverse variance weighted	5	1.30415900540308	1.10012463435227	1.54603456577931	0.00221851803945447	0.0255695114061574
ATP6V1G2	GCST90468398	MANSC4	9578_263_MANSC4_MANS4.txt.gz	Inverse variance weighted	35	0.87082225277744	0.807838256728168	0.938716865184993	0.000304978262006552	0.00602195729175248
BCHE	GCST90468429	MANSC4	9578_263_MANSC4_MANS4.txt.gz	Inverse variance weighted	31	0.940055742196404	0.920087031440135	0.960457835225916	1.67147253325461e-08	1.70170129183474e-06
CCL27	GCST90468579	MANSC4	9578_263_MANSC4_MANS4.txt.gz	Inverse variance weighted	17	1.12310107903844	1.06547394449271	1.18384502995787	1.56135283834902e-05	0.00057417372540911
CTSC	GCST90468909	MANSC4	9578_263_MANSC4_MANS4.txt.gz	Inverse variance weighted	47	0.980487961631101	0.967542459871338	0.99360667130965	0.00366274059458267	0.036374016765987
FGFR4	GCST90469234	MANSC4	9578_263_MANSC4_MANS4.txt.gz	Inverse variance weighted	42	1.0297930969161	1.00913777201711	1.05087120100196	0.00451242499491714	0.0422740321290509
GZMH	GCST90469425	MANSC4	9578_263_MANSC4_MANS4.txt.gz	Inverse variance weighted	16	1.12167114493894	1.03513626497483	1.21544013088868	0.00506233539208218	0.0457330550996474
HCG22	GCST90469436	MANSC4	9578_263_MANSC4_MANS4.txt.gz	Inverse variance weighted	73	0.961067910385917	0.938197489857116	0.984495842676175	0.00123095616287504	0.0167184792398223
KLRF1	GCST90469712	MANSC4	9578_263_MANSC4_MANS4.txt.gz	Inverse variance weighted	11	1.20401673036561	1.11053513174133	1.30536733649048	6.71497198148126e-06	0.000294331061966911
KYNU	GCST90469722	MANSC4	9578_263_MANSC4_MANS4.txt.gz	Inverse variance weighted	19	0.927630604933931	0.889950285058502	0.96690630213521	0.000384275776087901	0.00720611203885279
LTA	GCST90469813	MANSC4	9578_263_MANSC4_MANS4.txt.gz	Inverse variance weighted	80	1.03713745770623	1.01607845078133	1.05863292873715	0.000493988630205531	0.00858675753862405
LTB	GCST90469817	MANSC4	9578_263_MANSC4_MANS4.txt.gz	Inverse variance weighted	45	1.17024438435853	1.09992821945769	1.24505571808849	6.60816938907339e-07	4.26338299236623e-05
MICB or MICA	GCST90469905	MANSC4	9578_263_MANSC4_MANS4.txt.gz	Inverse variance weighted	118	1.03252066155452	1.01866420471428	1.04656560189627	3.44011512463148e-06	0.000167683710064804
NAGPA	GCST90469996	MANSC4	9578_263_MANSC4_MANS4.txt.gz	Inverse variance weighted	29	1.05521131073568	1.0236980005628	1.08769472021274	0.000512599137956031	0.00883356617690135
PDCD1	GCST90470181	MANSC4	9578_263_MANSC4_MANS4.txt.gz	Inverse variance weighted	21	0.942251178054872	0.90438069852171	0.981707464563367	0.00448164113501395	0.0420817128171172
PTPRF	GCST90470381	MANSC4	9578_263_MANSC4_MANS4.txt.gz	Inverse variance weighted	8	1.2404472917561	1.0688700095159	1.43956652345587	0.00455578477259989	0.0425232441142769
RNASET2	GCST90470481	MANSC4	9578_263_MANSC4_MANS4.txt.gz	Inverse variance weighted	36	0.94819351101069	0.923822	0.973208014696827	6.22362442615843e-05	0.00175693468313676
TNFRSF9	GCST90470916	MANSC4	9578_263_MANSC4_MANS4.txt.gz	Inverse variance weighted	19	1.13733699261647	1.07069198427165	1.20813030617186	2.95252732267333e-05	0.000956222044936936
TNR	GCST90470929	MANSC4	9578_263_MANSC4_MANS4.txt.gz	Inverse variance weighted	51	0.952577646076088	0.924964608303763	0.981015017934464	0.00120737274051239	0.0164558467089882
ADA2	GCST90468215	TIGIT	9638_2_TIGIT_TIGIT.txt.gz	Inverse variance weighted	24	0.908895017478347	0.860195569570351	0.960351554948812	0.000674174803984112	0.0107411535085371
AGER	GCST90468252	TIGIT	9638_2_TIGIT_TIGIT.txt.gz	Inverse variance weighted	28	0.80065746406835	0.74184652748512	0.86413072113655	1.11845606745144e-08	1.2071757028771e-06
ANGPTL2	GCST90468303	TIGIT	9638_2_TIGIT_TIGIT.txt.gz	Inverse variance weighted	5	1.50798349818631	1.28000384932613	1.77656827516525	9.01840050166388e-07	5.50889954048447e-05
APOC1	GCST90468336	TIGIT	9638_2_TIGIT_TIGIT.txt.gz	Inverse variance weighted	30	1.07929021461268	1.03760538645778	1.12264969184033	0.000146479050924362	0.00340179768053014
ATP6V1G2	GCST90468398	TIGIT	9638_2_TIGIT_TIGIT.txt.gz	Inverse variance weighted	35	0.810064147446497	0.76210123169761	0.861045614001306	1.33872890619179e-11	2.93396235853179e-09
BCHE	GCST90468429	TIGIT	9638_2_TIGIT_TIGIT.txt.gz	Inverse variance weighted	31	0.940075939517181	0.916157858539127	0.964618448471637	2.60697035673937e-06	0.000133415541786074
BTN2A1	GCST90468480	TIGIT	9638_2_TIGIT_TIGIT.txt.gz	Inverse variance weighted	22	1.15568967535437	1.05983957381705	1.26020829823367	0.00105411483678238	0.0149450059081591
BTN3A2	GCST90468481	TIGIT	9638_2_TIGIT_TIGIT.txt.gz	Inverse variance weighted	33	0.922917825237277	0.88486084135213	0.962611602112632	0.000188755606394396	0.00415580786777847
CPVL	GCST90468848	TIGIT	9638_2_TIGIT_TIGIT.txt.gz	Inverse variance weighted	72	1.03738602563728	1.01153670598629	1.06389591185244	0.00435846654823563	0.0412567011539218
CTSB	GCST90468908	TIGIT	9638_2_TIGIT_TIGIT.txt.gz	Inverse variance weighted	61	1.09371999089396	1.04930506612823	1.14001490805239	2.28128233538607e-05	0.000781570594856015
CTSC	GCST90468909	TIGIT	9638_2_TIGIT_TIGIT.txt.gz	Inverse variance weighted	47	0.980348246085898	0.967881587530915	0.992975479630145	0.00236904447502384	0.0267460742736667
CXCL9	GCST90468935	TIGIT	9638_2_TIGIT_TIGIT.txt.gz	Inverse variance weighted	14	0.867615284722185	0.806982921122391	0.9328032385575	0.000122060718221008	0.00295691217409288
FAM3B	GCST90469186	TIGIT	9638_2_TIGIT_TIGIT.txt.gz	Inverse variance weighted	44	0.962313716464308	0.941074904624236	0.984031860104816	0.000741711959835822	0.0115043491987501
FOLR3	GCST90469261	TIGIT	9638_2_TIGIT_TIGIT.txt.gz	Inverse variance weighted	24	1.02886639880566	1.01051578272117	1.04755025571273	0.00193991718294431	0.0231935681600177
HCG22	GCST90469436	TIGIT	9638_2_TIGIT_TIGIT.txt.gz	Inverse variance weighted	73	0.944080023131372	0.925227370929328	0.96331682144303	2.25217338756258e-08	2.22198962051278e-06
IL12B	GCST90469549	TIGIT	9638_2_TIGIT_TIGIT.txt.gz	Inverse variance weighted	45	0.93845733430275	0.92091797992199	0.956330734666758	4.14595938957378e-11	8.15277356675776e-09
LAYN	GCST90469742	TIGIT	9638_2_TIGIT_TIGIT.txt.gz	Inverse variance weighted	28	1.05043310478624	1.01875961905858	1.08309132693196	0.0016337434364651	0.0206084244555857
MANSC4	GCST90469848	TIGIT	9638_2_TIGIT_TIGIT.txt.gz	Inverse variance weighted	52	0.974034462191645	0.95750191386561	0.990852467027161	0.0025940674431024	0.0284475463298204
MICB or MICA	GCST90469905	TIGIT	9638_2_TIGIT_TIGIT.txt.gz	Inverse variance weighted	118	1.03385338784243	1.02157595032487	1.04627837725954	4.70245399983915e-08	4.34107570210232e-06
NPTX1	GCST90470078	TIGIT	9638_2_TIGIT_TIGIT.txt.gz	Inverse variance weighted	44	0.951968156824121	0.930295314488972	0.974145905598729	2.79766797957561e-05	0.000919005122352583
RNASET2	GCST90470481	TIGIT	9638_2_TIGIT_TIGIT.txt.gz	Inverse variance weighted	36	0.953101941067196	0.923450199590874	0.983705792113659	0.0028936369581705	0.0308260916768368
TGFBI	GCST90470845	TIGIT	9638_2_TIGIT_TIGIT.txt.gz	Inverse variance weighted	39	1.05063241955687	1.02783417538302	1.07393634835365	1.0206525787903e-05	0.000413883270297592
TNFRSF4	GCST90470913	TIGIT	9638_2_TIGIT_TIGIT.txt.gz	Inverse variance weighted	14	0.844369004149163	0.776529963404309	0.918134584327223	7.53352506701724e-05	0.00203852502049071
TNFSF13B	GCST90470920	TIGIT	9638_2_TIGIT_TIGIT.txt.gz	Inverse variance weighted	27	1.0987021825203	1.04305356855663	1.15731974106115	0.00038592553914415	0.00722760745520454
TNFSF8	GCST90470923	TIGIT	9638_2_TIGIT_TIGIT.txt.gz	Inverse variance weighted	17	1.1171403241606	1.06442598415177	1.17246527466179	7.06535750180904e-06	0.000306660340751501
TYRP1	GCST90470998	TIGIT	9638_2_TIGIT_TIGIT.txt.gz	Inverse variance weighted	8	0.81256013168263	0.711523105314793	0.927944521644145	0.00218487066470164	0.025329783796763

### Sheet: 36
Table 36: Cis-MR significant results with colocalization between candidate plasma proteins and immune cell traits
exposure	id.exposure	outcome	id.outcome	method	nsnp	or	or_lci95	or_uci95	pval	fdr	pp_h4_abf	pp_h4_susie
ADA2 protein levels	GCST90468215	Unswitched memory B cell %B cell	GCST90001397	Inverse variance weighted	25	0.775289095515108	0.676093012534912	0.889039186148364	0.000268625550605601	0.0106919853871482	0.0180369578411549
ADA2 protein levels	GCST90468215	Unswitched memory B cell Absolute Count	GCST90001398	Inverse variance weighted	25	0.807771239615393	0.706002443790816	0.924209797414127	0.00188880291677701	0.0365567887140961	0.0151243522229285
ADA2 protein levels	GCST90468215	IgD+ CD24+ B cell %B cell	GCST90001411	Inverse variance weighted	25	0.796606536081084	0.694210380942146	0.914106142385658	0.00119789001555517	0.0276086686781763	0.0129124290980574
ADA2 protein levels	GCST90468215	CD24+ CD27+ B cell %B cell	GCST90001417	Inverse variance weighted	25	0.787535729073036	0.686952608190551	0.902846160232586	0.000612559982816332	0.0180595122943266	0.0244654460282471
ADA2 protein levels	GCST90468215	Unswitched memory B cell %lymphocyte	GCST90001432	Inverse variance weighted	25	0.802120499673028	0.701378316770837	0.917332744128625	0.00128149858023724	0.0287497170396561	0.0152307599917585
ADA2 protein levels	GCST90468215	CD33dim HLA DR+ CD11b+ Absolute Count	GCST90001525	Inverse variance weighted	25	1.38555536771324	1.13365168281047	1.69343344707046	0.00144591165320709	0.0308636292811489	0.0256676487584451
ADA2 protein levels	GCST90468215	CD25 on CD20- CD38- B cell	GCST90001776	Inverse variance weighted	25	1.38750877694577	1.18485830436169	1.62481927080614	4.78892397230629e-05	0.00335710472455526	0.0902348380344529
ADA2 protein levels	GCST90468215	CD25 on IgD- CD38dim B cell	GCST90001789	Inverse variance weighted	25	1.34196122860491	1.17315967887813	1.53505100073073	1.79945850798027e-05	0.00171488260207015	0.0571287610366034
ADA2 protein levels	GCST90468215	CD25 on switched memory B cell	GCST90001793	Inverse variance weighted	25	1.25670897451405	1.09616226385002	1.44076976439343	0.00105055721460386	0.0254106324824988	0.0266541457392546
ADA2 protein levels	GCST90468215	CD27 on IgD- CD38dim B cell	GCST90001804	Inverse variance weighted	25	0.785555572693441	0.67791970342398	0.910281195063274	0.00132608329617463	0.0293593263102472	0.0246990072258291
ADA2 protein levels	GCST90468215	CD27 on memory B cell	GCST90001805	Inverse variance weighted	25	0.802445410569591	0.6995373421862	0.920492156904474	0.00167145507800594	0.0338069755393357	0.0523519000232096
ADA2 protein levels	GCST90468215	CD62L on CD62L+ plasmacytoid Dendritic Cell	GCST90001832	Inverse variance weighted	25	1.26454967375358	1.09478439311526	1.46064000130657	0.0014166790568604	0.0305416780715542	0.0483086495179258
ADA2 protein levels	GCST90468215	HVEM on naive CD4+ T cell	GCST90001877	Inverse variance weighted	25	1.39864260338591	1.12459046038454	1.73947868216597	0.00256733560145902	0.0440772416735422	0.0245786835422945
ADA2 protein levels	GCST90468215	CD45 on Natural Killer	GCST90001911	Inverse variance weighted	25	1.26133175592667	1.08644399024851	1.46437166829479	0.00229802104823758	0.0412160879057254	0.0239910791066885
ADA2 protein levels	GCST90468215	CD25 on CD28+ CD4+ T cell	GCST90001962	Inverse variance weighted	25	1.31678311883941	1.10577394483278	1.56805809194814	0.00201243808250586	0.0380246462315761	0.03216669056387
ADA2 protein levels	GCST90468215	CD45 on CD66b++ myelod cell	GCST90002048	Inverse variance weighted	25	0.658654384935353	0.537017487475555	0.807842591558652	6.11032923401777e-05	0.00397123752993533	0.0785814586443898
ADA2 protein levels	GCST90468215	CD8 on Natural Killer T	GCST90002059	Inverse variance weighted	25	1.32388830708975	1.14359930864966	1.53259995558976	0.000172307332475244	0.00796157955027616	0.261449340317638
ADA2 protein levels	GCST90468215	CD11b on CD33dim HLA DR-	GCST90002095	Inverse variance weighted	25	0.672555910161486	0.546883735246674	0.827107158506222	0.000170831912131108	0.00792891955410033	0.461514085491164
ADAM9 protein levels	GCST90468221	IgD- CD24- B cell Absolute Count	GCST90001414	Inverse variance weighted	10	0.604126441179689	0.446976277054323	0.816528249189565	0.00104305452476235	0.0253133380090235	0.0760477107632406
ADAM9 protein levels	GCST90468221	Naive-mature B cell %lymphocyte	GCST90001437	Inverse variance weighted	10	0.61813655292682	0.458698077439577	0.832994112809602	0.00157465111305317	0.0325703473519861	0.03447498679072
ADAM9 protein levels	GCST90468221	IgD- CD24- B cell %lymphocyte	GCST90001440	Inverse variance weighted	10	0.522524185874778	0.366757391971054	0.744447230788599	0.000325519878584784	0.0121184138274497	0.0682218028241481
ADAM9 protein levels	GCST90468221	CD33+ HLA DR+ Absolute Count	GCST90001517	Inverse variance weighted	10	0.456342483809255	0.306172829608139	0.680166371378318	0.000116757852172901	0.0061936024577775	0.115077147338894
ADAM9 protein levels	GCST90468221	CD33+ HLA DR+ CD14- Absolute Count	GCST90001518	Inverse variance weighted	10	0.45931542005061	0.299822343617003	0.703652211343413	0.000350197162081131	0.0127042408801681	0.0950638500327195
ADAM9 protein levels	GCST90468221	CD33+ HLA DR+ CD14dim Absolute Count	GCST90001520	Inverse variance weighted	10	0.510247452804425	0.344343686702486	0.756083160944806	0.000797802598156357	0.0215117631237816	0.0930893008532438
ADAM9 protein levels	GCST90468221	Monocytic Myeloid-Derived Suppressor Cells Absolute Count	GCST90001530	Inverse variance weighted	10	0.456301936019835	0.306670549335875	0.678941806659792	0.000108887256104251	0.00591503825975598	0.052957501641596
ADAM9 protein levels	GCST90468221	Naive CD4+ T cell Absolute Count	GCST90001540	Inverse variance weighted	10	1.55285937004946	1.16791295814301	2.06468487770227	0.00246245172500716	0.0429470462694222	0.0356977116288092
ADAM9 protein levels	GCST90468221	Central Memory CD4-CD8- T cell Absolute Count	GCST90001563	Inverse variance weighted	10	1.70049782145745	1.31584778656718	2.19758916669644	4.95177374112035e-05	0.00345212879064665	0.030384012574159
ADAM9 protein levels	GCST90468221	Central Memory CD4-CD8- T cell %T cell	GCST90001565	Inverse variance weighted	10	1.63619755934082	1.25981632727603	2.12502600198982	0.000222722640238169	0.0093544248596611	0.019141652277976
ADAM9 protein levels	GCST90468221	CD28+ CD45RA- CD8+ T cell %T cell	GCST90001691	Inverse variance weighted	10	0.55247796046789	0.407205617780922	0.749576831641295	0.000137981151182548	0.00689703965296385	0.0521394611752261
ADAM9 protein levels	GCST90468221	CD20 on IgD+ CD38dim B cell	GCST90001752	Inverse variance weighted	10	1.70337533518879	1.24490226624031	2.33069503623943	0.00087063318641176	0.0226875921395406	0.0205457725964602
ADAM9 protein levels	GCST90468221	CD20 on IgD- CD38dim B cell	GCST90001757	Inverse variance weighted	10	1.73728776004844	1.29484623859712	2.33090900776306	0.000230501002346219	0.00958482634804784	0.0468218627910304
ADAM9 protein levels	GCST90468221	CD20 on switched memory B cell	GCST90001761	Inverse variance weighted	10	1.62665158923464	1.19202634896259	2.21974572547188	0.00215867325079399	0.0396675814174891	0.0249857509355786
ADAM9 protein levels	GCST90468221	CD28 on CD39+ activated CD4 regulatory T cell	GCST90001886	Inverse variance weighted	10	1.74392854441794	1.27678101311924	2.38199560988589	0.000472355009194169	0.0153167773148006	0.0723192754984874
ADAM9 protein levels	GCST90468221	CD28 on CD39+ secreting CD4 regulatory T cell	GCST90001888	Inverse variance weighted	10	1.89997912395038	1.38200741251766	2.61208488373511	7.74320524116269e-05	0.00466966602009135	0.0394721895312004
ADAM9 protein levels	GCST90468221	CD28 on CD39+ CD4+ T cell	GCST90001892	Inverse variance weighted	10	1.67340552972908	1.20968228011069	2.31489384689641	0.00187238309836092	0.0363560853321076	0.0681280796871956
ADAM9 protein levels	GCST90468221	CD45 on HLA DR+ CD8+ T cell	GCST90001921	Inverse variance weighted	10	0.613893787261567	0.447993391903503	0.841230225376912	0.0024004880438019	0.0423098145621352	0.0346080386575528
ADAM9 protein levels	GCST90468221	CD127 on CD8+ T cell	GCST90001927	Inverse variance weighted	10	0.590760355155622	0.425467983292975	0.820268059943018	0.00167159578728534	0.0338069755393357	0.071545558448372
ADAM9 protein levels	GCST90468221	CD127 on CD28- CD8+ T cell	GCST90001930	Inverse variance weighted	10	0.54015272937866	0.378292193528153	0.771268812961911	0.000701053073518035	0.0197956800110563	0.464287913573843
ADAM9 protein levels	GCST90468221	CD25 on CD45RA+ CD4 not regulatory T cell	GCST90001934	Inverse variance weighted	10	1.60528424175893	1.20008338074002	2.14729871123663	0.00142836702835107	0.0306707329745816	0.0252015690095911
ADAM9 protein levels	GCST90468221	CD64 on CD14+ CD16- monocyte	GCST90001987	Inverse variance weighted	10	1.75132148151747	1.24853203242038	2.45658649676667	0.00117193134675976	0.0272034578352281	0.0377790751571744
ADAM9 protein levels	GCST90468221	CD64 on monocyte	GCST90002006	Inverse variance weighted	10	1.77139100934982	1.31242361802665	2.39086379192368	0.000186297581165059	0.00839620492048356	0.0431320427273045
ADAM9 protein levels	GCST90468221	CD14 on CD33dim HLA DR+ CD11b+	GCST90002021	Inverse variance weighted	10	2.32285806854675	1.51717936796381	3.55638213947913	0.000105249209670066	0.00577947494681094	0.0339480571280072
ADM protein levels	GCST90468246	IgD+ CD38dim B cell %B cell	GCST90001393	Inverse variance weighted	12	0.684993169552645	0.557282833230653	0.841970386228595	0.000325715783088163	0.0121184138274497	0.162387053644255
ADM protein levels	GCST90468246	IgD+ CD38dim B cell Absolute Count	GCST90001394	Inverse variance weighted	12	0.715505490941828	0.584185569604492	0.87634500782775	0.00121268161220543	0.0277473049980705	0.0820268561004939
ADM protein levels	GCST90468246	Switched memory B cell %B cell	GCST90001402	Inverse variance weighted	12	1.54158586129701	1.21134942644619	1.96185090434467	0.000433434422685315	0.0145819147103094	0.44018161629078
ADM protein levels	GCST90468246	Memory B cell %B cell	GCST90001406	Inverse variance weighted	12	1.57751891677436	1.23683410012938	2.01204505318913	0.000240346332701866	0.00985248566368753	0.157222568766374
ADM protein levels	GCST90468246	Naive-mature B cell %B cell	GCST90001408	Inverse variance weighted	12	0.623098381643598	0.483020936487518	0.803798684235509	0.000271501040431222	0.0107623931471728	0.174141862733023
ADM protein levels	GCST90468246	Naive-mature B cell Absolute Count	GCST90001409	Inverse variance weighted	12	0.720135379617331	0.58317851041685	0.889255958018603	0.00228428088913689	0.0410797608929881	0.0500281796318302
ADM protein levels	GCST90468246	IgD+ CD24+ B cell %B cell	GCST90001411	Inverse variance weighted	12	1.49398942966735	1.19278435496078	1.87125561018207	0.000474779564141452	0.0153604450253746	0.0404359401731794
ADM protein levels	GCST90468246	IgD+ CD24- B cell %B cell	GCST90001415	Inverse variance weighted	12	0.659702341367874	0.5134868784355	0.847552678526568	0.00113858921586163	0.0267290529061648	0.114274133079853
ADM protein levels	GCST90468246	CD24+ CD27+ B cell %B cell	GCST90001417	Inverse variance weighted	12	1.60352790140255	1.24574429845502	2.06406863251585	0.000246533514925415	0.0100248771376247	0.100691727008485
ADM protein levels	GCST90468246	Switched memory B cell %lymphocyte	GCST90001434	Inverse variance weighted	12	1.39118984689943	1.12547680407905	1.71963489882829	0.00226490912068023	0.0408683980741718	0.282923709166499
ADM protein levels	GCST90468246	Memory B cell %lymphocyte	GCST90001436	Inverse variance weighted	12	1.38874431978899	1.12870259748576	1.70869703856645	0.00190587214940431	0.0367132230967429	0.113947272908348
ADM protein levels	GCST90468246	CD24+ CD27+ B cell %lymphocyte	GCST90001442	Inverse variance weighted	12	1.45078835835897	1.1798540798857	1.78393828239661	0.000418446735578017	0.0142482578140557	0.0833375091091603
ADM protein levels	GCST90468246	Naive CD4-CD8- T cell Absolute Count	GCST90001566	Inverse variance weighted	12	1.36494352348527	1.15178814647856	1.6175464454991	0.000329120746213699	0.0122117278765155	0.0969857925123082
ADM protein levels	GCST90468246	Naive CD4-CD8- T cell %CD4-CD8- T cell	GCST90001567	Inverse variance weighted	12	1.35817054737681	1.1247616462918	1.64001612416579	0.00146235044005826	0.0310780275599665	0.0567470435772001
ADM protein levels	GCST90468246	Naive CD4-CD8- T cell %T cell	GCST90001568	Inverse variance weighted	12	1.34190992140863	1.12903821424126	1.59491699613113	0.000846324582028894	0.0222651852750406	0.0730673277994274
ADM protein levels	GCST90468246	Transitional B cell Absolute Count	GCST90001577	Inverse variance weighted	12	0.718181415846374	0.587278312226873	0.878262546613246	0.00126236531453855	0.0284796388044097	0.080315061565923
ADM protein levels	GCST90468246	HLA DR+ T cell%lymphocyte	GCST90001620	Inverse variance weighted	12	1.36065988694685	1.11867162947549	1.65499444087473	0.00205335155793719	0.0385047947856232	0.0847187517456255
ADM protein levels	GCST90468246	HLA DR+ CD4+ T cell %lymphocyte	GCST90001626	Inverse variance weighted	12	1.33153176382988	1.10632291484725	1.60258529792155	0.00245500848461777	0.042857662840815	0.110940960516522
ADM protein levels	GCST90468246	HLA DR+ CD8+ T cell %lymphocyte	GCST90001629	Inverse variance weighted	12	1.38726430604536	1.13113044250605	1.70139727701407	0.00167122500658164	0.0338069755393357	0.0922755756344675
ADM protein levels	GCST90468246	CD28- CD127- CD25++ CD8+ T cell %T cell	GCST90001673	Inverse variance weighted	12	1.44430611564205	1.17333801394124	1.7778509951059	0.000524492087464162	0.0163716309301908	0.139609232485871
ADM protein levels	GCST90468246	CD28- CD127- CD25++ CD8+ T cell %CD8+ T cell	GCST90001674	Inverse variance weighted	12	1.45590698833381	1.17953872153414	1.79702888932914	0.000469727953271069	0.0152577950647959	0.133152052653638
ADM protein levels	GCST90468246	CD28- CD127- CD25++ CD8+ T cell Absolute Count	GCST90001675	Inverse variance weighted	12	1.40736314991001	1.14292614902282	1.73298251809014	0.00129050482075708	0.0288698233057497	0.0995473544377661
ADM protein levels	GCST90468246	CD20 on IgD+ CD38- unswitched memory B cell	GCST90001750	Inverse variance weighted	12	0.607361097723788	0.461081107398099	0.80004905234546	0.000389944902324565	0.0136037523262542	0.0793648690810484
ADM protein levels	GCST90468246	CD25 on IgD+ CD24+ B cell	GCST90001778	Inverse variance weighted	12	1.42732345687766	1.16715949669726	1.74547887955165	0.000529105602075299	0.0164477408308839	0.110743407375639
ADM protein levels	GCST90468246	CD27 on IgD- CD38dim B cell	GCST90001804	Inverse variance weighted	12	1.36396289845361	1.11470256706086	1.66896071053579	0.00257291767619224	0.0441251543374423	0.160914895209407
ADM protein levels	GCST90468246	CD3 on Central Memory CD8+ T cell	GCST90001846	Inverse variance weighted	12	0.678169385300067	0.524704703554286	0.876519139323261	0.00300857370019396	0.0486227803000164	0.108381914368103
ADM protein levels	GCST90468246	CD123 on plasmacytoid Dendritic Cell	GCST90001944	Inverse variance weighted	12	0.594584951375195	0.47235340202315	0.748446529415527	9.52167792453571e-06	0.00110801526250491	0.345413297488297
ADM protein levels	GCST90468246	CD123 on CD62L+ plasmacytoid Dendritic Cell	GCST90001945	Inverse variance weighted	12	0.593885327969574	0.4718126404493	0.747542037961632	9.06293263418638e-06	0.00107516477459391	0.351469653462297
ADM protein levels	GCST90468246	CD64 on CD14- CD16-	GCST90002001	Inverse variance weighted	12	1.52469072371107	1.25165919065804	1.85728017684145	2.79364918163842e-05	0.00234192110325602	0.119562557251358
ADM protein levels	GCST90468246	CD80 on plasmacytoid Dendritic Cell	GCST90002037	Inverse variance weighted	12	0.680611260788247	0.530391055210001	0.873377640443724	0.00249383228519841	0.0432310677100707	0.186641398763974
ADM protein levels	GCST90468246	CD80 on CD62L+ plasmacytoid Dendritic Cell	GCST90002038	Inverse variance weighted	12	0.67914458441032	0.527571871517595	0.874264515291701	0.00267467532768158	0.0452262957567316	0.188906091602506
ADM protein levels	GCST90468246	CD45 on CD33dim HLA DR+ CD11b-	GCST90002044	Inverse variance weighted	12	1.6467	1.2249468313896	2.2136620439249	0.000952899954401128	0.0239290283823332	0.13164749586778
ADM protein levels	GCST90468246	SSC-A on HLA DR+ CD8+ T cell	GCST90002086	Inverse variance weighted	12	1.4487938484358	1.1671734823143	1.79836472218634	0.000774457913323893	0.021121473170731	0.0720213790132652
AMBP protein levels	GCST90468288	CD33- HLA DR+ Absolute Count	GCST90001523	Inverse variance weighted	14	2.10865052203865	1.4279087086517	3.11392948103271	0.000176175908679728	0.00807529320020459	0.158456866651355
AMBP protein levels	GCST90468288	CD19 on CD20- B cell	GCST90001721	Inverse variance weighted	14	0.623184691279964	0.470297740007057	0.82577296552579	0.00099118686179175	0.0245184996701219	0.032581553827548
AMBP protein levels	GCST90468288	CD25 on IgD+ CD38- naive B cell	GCST90001781	Inverse variance weighted	14	0.465176549501571	0.314138247420145	0.688834371437674	0.000132911452516478	0.00674764392597003	0.0720356953600818
AMBP protein levels	GCST90468288	CD25 on IgD+ CD38+ B cell	GCST90001783	Inverse variance weighted	14	0.630404628422218	0.475009896641781	0.836635190857621	0.00139724368153548	0.0302930957822769	0.37278246835161
AMBP protein levels	GCST90468288	CD25 on IgD- CD27- B cell	GCST90001786	Inverse variance weighted	14	0.646772414661513	0.486936787089423	0.859073636369688	0.00262243064980656	0.0446834340159643	0.0617586904295993
AMBP protein levels	GCST90468288	CD25 on transitional B cell	GCST90001795	Inverse variance weighted	14	0.600909462706481	0.452094484174538	0.798709550791127	0.0004512664101823	0.0149306927993047	0.276222082699473
AMBP protein levels	GCST90468288	CD27 on T cell	GCST90001799	Inverse variance weighted	14	0.556230579821282	0.385425834374698	0.802728904849534	0.00172402976269452	0.0344643061060616	0.16157180227823
AMBP protein levels	GCST90468288	CD16-CD56 on Natural Killer T	GCST90001883	Inverse variance weighted	14	0.611742814985487	0.447504023382661	0.836259010271207	0.00206247074256847	0.0386002349218349	0.043441713269464
AMBP protein levels	GCST90468288	CD39 on monocyte	GCST90002034	Inverse variance weighted	14	2.16450144758808	1.56900107673217	2.98601867525083	2.55205380217212e-06	0.000445774005502891	0.137290489850102
ANGPTL2 protein levels	GCST90468303	CD62L- monocyte Absolute Count	GCST90001450	Inverse variance weighted	5	0.343444649385045	0.198924173676263	0.592960749874371	0.000125183774600333	0.00648284835679028	0.112779048077372
ANGPTL2 protein levels	GCST90468303	CD62L- monocyte %monocyte	GCST90001451	Inverse variance weighted	5	0.377754954730682	0.219072520208913	0.651377022035893	0.000461655875157853	0.0151061748701905	0.0844417641368461
ANGPTL2 protein levels	GCST90468303	CD11c+ CD62L- monocyte Absolute Count	GCST90001452	Inverse variance weighted	5	0.444835063254589	0.263044991533805	0.752260031057404	0.0025109857735302	0.0434164564243494	0.069677026168195
ANGPTL2 protein levels	GCST90468303	Plasmacytoid Dendritic Cell Absolute Count	GCST90001460	Inverse variance weighted	5	0.439096941078045	0.271566377914222	0.709977888812867	0.000787548538200099	0.0213195687683099	0.334688906583835
ANGPTL2 protein levels	GCST90468303	Dendritic Cell Absolute Count	GCST90001461	Inverse variance weighted	5	0.453614066579046	0.273727955070881	0.751716138547477	0.0021590667126463	0.0396690474620643	0.178406574577407
ANGPTL2 protein levels	GCST90468303	Activated & resting CD4 regulatory T cell Absolute Count	GCST90001498	Inverse variance weighted	5	0.433638654976899	0.263858230105919	0.712664839048944	0.000979217523090484	0.0243099304323895	0.0342539578826428
ANGPTL2 protein levels	GCST90468303	Hematopoietic Stem Cell Absolute Count	GCST90001514	Inverse variance weighted	5	0.334271072659326	0.176008003225848	0.634841302491451	0.000812641321838925	0.0217041308307742	0.0682862142131958
ANGPTL2 protein levels	GCST90468303	CD45RA- CD4+ T cell Absolute Count	GCST90001534	Inverse variance weighted	5	0.346760440170405	0.205345804057038	0.585562502332763	7.43055190778869e-05	0.00455938809274469	0.0297998672912459
ANGPTL2 protein levels	GCST90468303	Effector Memory CD4+ T cell Absolute Count	GCST90001542	Inverse variance weighted	5	0.302083640283105	0.180127564921456	0.506610555505392	5.68427257834725e-06	0.000788212898109132	0.0396083320287826
ANGPTL2 protein levels	GCST90468303	Effector Memory CD4+ T cell %T cell	GCST90001544	Inverse variance weighted	5	0.470267371972835	0.293658433326048	0.753090584313963	0.00168759956469094	0.0340053867415531	0.02326611497811
ANGPTL2 protein levels	GCST90468303	Terminally Differentiated CD4+ T cell Absolute Count	GCST90001545	Inverse variance weighted	5	0.387165674095045	0.230969889672452	0.648990478412775	0.000317711014149451	0.0119400042700053	0.0695694331378169
ANGPTL2 protein levels	GCST90468303	Central Memory CD4-CD8- T cell %CD4-CD8- T cell	GCST90001564	Inverse variance weighted	5	2.11648654740868	1.32621371314129	3.37767228688329	0.0016674489252236	0.033767199543699	0.0360755576831763
ANGPTL2 protein levels	GCST90468303	Central Memory CD4-CD8- T cell %T cell	GCST90001565	Inverse variance weighted	5	2.43859564111579	1.57145976564517	3.7842195077947	7.0040977945172e-05	0.00438244271205203	0.0591180701598955
ANGPTL2 protein levels	GCST90468303	Naive CD4-CD8- T cell %CD4-CD8- T cell	GCST90001567	Inverse variance weighted	5	2.02514060589306	1.28326730997607	3.19590037224075	0.00243355524963472	0.0426312089672468	0.022343363192534
ANGPTL2 protein levels	GCST90468303	Naive CD4-CD8- T cell %T cell	GCST90001568	Inverse variance weighted	5	2.30037395800015	1.51944061697208	3.4826766426651	8.2481173756799e-05	0.00488105600224898	0.0302712646322946
ANGPTL2 protein levels	GCST90468303	CD4+CD8+ T cell Absolute Count	GCST90001594	Inverse variance weighted	5	0.42277937675608	0.257789051597465	0.693366922693691	0.000647627623401455	0.0187889268497862	0.0422567344037967
ANGPTL2 protein levels	GCST90468303	CD4+ CD8dim T cell Absolute Count	GCST90001609	Inverse variance weighted	5	0.397850664800246	0.240593096424517	0.657895649685266	0.000328593037614394	0.012200487761547	0.0272216643189912
ANGPTL2 protein levels	GCST90468303	HLA DR+ CD4+ T cell Absolute Count	GCST90001624	Inverse variance weighted	5	0.398917053346016	0.245936354147258	0.64705690218935	0.000196064523304948	0.00865027381857896	0.0586339454625658
ANGPTL2 protein levels	GCST90468303	CD28+ CD45RA- CD8+ T cell Absolute Count	GCST90001693	Inverse variance weighted	5	0.359719251982506	0.215367253490915	0.600824582890047	9.36331831659727e-05	0.00532185763717681	0.0560447867388615
ANGPTL2 protein levels	GCST90468303	BAFF-R on IgD+ CD24+ B cell	GCST90001703	Inverse variance weighted	5	0.444010519390291	0.268280052066758	0.734849049754092	0.00158548486439531	0.0327013030576498	0.0497188991460176
ANGPTL2 protein levels	GCST90468303	BAFF-R on IgD+ CD24- B cell	GCST90001704	Inverse variance weighted	5	0.458449776996333	0.277195688553932	0.758223185665077	0.0023797659601869	0.0421147974563554	0.0482896406115147
ANGPTL2 protein levels	GCST90468303	BAFF-R on IgD+ CD38- B cell	GCST90001705	Inverse variance weighted	5	0.448967653580579	0.271545130584582	0.742314743511352	0.00179912458075512	0.0354015447382535	0.0566303171242883
ANGPTL2 protein levels	GCST90468303	BAFF-R on IgD+ CD38- naive B cell	GCST90001706	Inverse variance weighted	5	0.354984519379958	0.178943806326565	0.704209950521836	0.0030426239001926	0.0489167742550289	0.087723818412221
ANGPTL2 protein levels	GCST90468303	BAFF-R on IgD+ CD38dim B cell	GCST90001709	Inverse variance weighted	5	0.456354006323123	0.275840921924926	0.75499667574286	0.00225701622474542	0.0407697532966691	0.0473847903991119
ANGPTL2 protein levels	GCST90468303	BAFF-R on IgD- CD24- B cell	GCST90001710	Inverse variance weighted	5	0.458828719875208	0.277586300299126	0.758408444348522	0.0023774314455946	0.0420970474522865	0.066227921833584
ANGPTL2 protein levels	GCST90468303	BAFF-R on IgD- CD27- B cell	GCST90001711	Inverse variance weighted	5	0.459638097945232	0.278415446514944	0.758819899280877	0.00237345528192916	0.0420833421545201	0.0467216615459989
ANGPTL2 protein levels	GCST90468303	BAFF-R on IgD- CD38+ B cell	GCST90001713	Inverse variance weighted	5	0.327973069438449	0.200275917040224	0.537090708990605	9.42141770606735e-06	0.00110218385509935	0.348589419154104
ANGPTL2 protein levels	GCST90468303	BAFF-R on unswitched memory B cell	GCST90001717	Inverse variance weighted	5	0.459791757995964	0.277925284006255	0.760666527613447	0.00248577171383549	0.0431518044895749	0.0545003847101769
ANGPTL2 protein levels	GCST90468303	BAFF-R on IgD+ B cell	GCST90001719	Inverse variance weighted	5	0.452398679791851	0.273466409868835	0.748408426378854	0.00201236157616341	0.0380246462315761	0.0514759625806427
ANGPTL2 protein levels	GCST90468303	CD19 on IgD+ CD38+ B cell	GCST90001729	Inverse variance weighted	5	0.432617987369399	0.263039337842017	0.711522179651919	0.00096432799961409	0.0240938258750858	0.0344532536466005
ANGPTL2 protein levels	GCST90468303	CD19 on transitional B cell	GCST90001742	Inverse variance weighted	5	0.411023469687445	0.250075762397381	0.675556443432741	0.000452965938571456	0.014976060520147	0.037358516445403
ANGPTL2 protein levels	GCST90468303	CD25 on CD20- CD38- B cell	GCST90001776	Inverse variance weighted	5	2.44473404109648	1.49571073443075	3.99590936543663	0.000362428630585367	0.0129657176547998	0.130370422231983
ANGPTL2 protein levels	GCST90468303	CD3 on CD28+ CD4-CD8- T cell	GCST90001862	Inverse variance weighted	5	0.383804162006826	0.221219548643399	0.66587982697323	0.000657847677542714	0.0189559447667636	0.032385193643996
ANGPTL2 protein levels	GCST90468303	CD28 on secreting CD4 regulatory T cell	GCST90001887	Inverse variance weighted	5	0.308899583177136	0.178889900024673	0.533394856131331	2.49650987712332e-05	0.00215800498011378	0.0323392130758854
ANGPTL2 protein levels	GCST90468303	CD28 on activated & secreting CD4 regulatory T cell	GCST90001889	Inverse variance weighted	5	0.303389530233771	0.177861803029955	0.517509692848252	1.19910158137494e-05	0.0013006979693429	0.043786608003939
ANGPTL2 protein levels	GCST90468303	CD28 on CD45RA+ CD4+ T cell	GCST90001890	Inverse variance weighted	5	0.431253253940844	0.24704577762117	0.752813388779121	0.00308722602337871	0.0493764847090605	0.0411991428129169
ANGPTL2 protein levels	GCST90468303	CD28 on CD45RA- CD4 not regulatory T cell	GCST90001891	Inverse variance weighted	5	0.427938826833759	0.246972737062967	0.741505486353188	0.00247514464353477	0.0430556006953696	0.0327424970243466
ANGPTL2 protein levels	GCST90468303	CD28 on CD39+ CD4+ T cell	GCST90001892	Inverse variance weighted	5	0.368923688586772	0.212881527772555	0.639344753979241	0.000378729376847395	0.0133710924579152	0.0472961716332563
ANGPTL2 protein levels	GCST90468303	CD28 on CD28+ CD45RA- CD8+ T cell	GCST90001893	Inverse variance weighted	5	0.274865041320721	0.15808888901613	0.477900701373979	4.73126810692761e-06	0.000703090903180242	0.357358034046016
ANGPTL2 protein levels	GCST90468303	CD28 on CD28+ CD4+ T cell	GCST90001894	Inverse variance weighted	5	0.335131911558291	0.193245952859508	0.581194050808232	9.94573555262824e-05	0.00555305763881689	0.0525695636619652
ANGPTL2 protein levels	GCST90468303	CD28 on CD28+ CD4-CD8- T cell	GCST90001895	Inverse variance weighted	5	0.22200805600166	0.127783454105686	0.385711728287389	9.27699357746037e-08	4.04220937565639e-05	0.253183013992223
ANGPTL2 protein levels	GCST90468303	CD28 on CD4+ T cell	GCST90001898	Inverse variance weighted	5	0.408722100651598	0.235571412143529	0.709142735279239	0.00145986316434293	0.0310544449709504	0.0454690290635245
ANGPTL2 protein levels	GCST90468303	CD28 on CD4 regulatory T cell	GCST90001899	Inverse variance weighted	5	0.401645214254561	0.238692552410263	0.675843785256941	0.00059114567873075	0.0176937225771155	0.0372391006824999
ANGPTL2 protein levels	GCST90468303	CD28 on activated CD4 regulatory T cell	GCST90001902	Inverse variance weighted	5	0.336984233636272	0.199158528474671	0.570190865483664	5.04356965479143e-05	0.00349301724673542	0.0468997692559674
ANGPTL2 protein levels	GCST90468303	CD33 on Monocytic Myeloid-Derived Suppressor Cells	GCST90001952	Inverse variance weighted	5	0.293893965564552	0.139483043442245	0.619241313235487	0.00128009329217419	0.0287436857258921	0.0557168416791158
ANGPTL2 protein levels	GCST90468303	CCR2 on myeloid Dendritic Cell	GCST90002013	Inverse variance weighted	5	0.376310922197219	0.214594736919441	0.659894609708353	0.000648315930055103	0.0187952482040971	0.196002484042481
ANGPTL2 protein levels	GCST90468303	CCR2 on granulocyte	GCST90002018	Inverse variance weighted	5	0.278295652117977	0.15854582705358	0.488492642329821	8.36040010841956e-06	0.00101759507113673	0.56757078791233
ANGPTL2 protein levels	GCST90468303	CD19 on B cell	GCST90002028	Inverse variance weighted	5	0.29708380370652	0.173066461357559	0.50997048031386	1.06926793687309e-05	0.00119984765839203	0.0788553448830256
ANGPTL2 protein levels	GCST90468303	CD39 on granulocyte	GCST90002033	Inverse variance weighted	5	0.295285347549815	0.168910215152372	0.51621174242753	1.86693061886383e-05	0.0017653359099021	0.357095253214093
ANGPTL2 protein levels	GCST90468303	CD8 on HLA DR+ CD8+ T cell	GCST90002060	Inverse variance weighted	5	0.425775999014938	0.249306951945092	0.727156623282193	0.00176745241741073	0.0350395571504958	0.0523901454333492
ANGPTL2 protein levels	GCST90468303	CD4 on CD39+ CD4+ T cell	GCST90002061	Inverse variance weighted	5	0.416241797904049	0.238070445614838	0.727756164251902	0.00210607809752428	0.0390645958932177	0.0396491880301327
ANGPTL2 protein levels	GCST90468303	CD4 on CD4 regulatory T cell	GCST90002063	Inverse variance weighted	5	0.430430829130802	0.247925153809895	0.747284798735234	0.00274448692956552	0.0459600765128474	0.0370043866658786
ANGPTL2 protein levels	GCST90468303	CD4 on activated CD4 regulatory T cell	GCST90002066	Inverse variance weighted	5	0.388121008008297	0.223573637495393	0.67377316281523	0.000770661973265914	0.0210588213321364	0.0585164639809434
ANGPTL2 protein levels	GCST90468303	CD4 on CD39+ activated CD4 regulatory T cell	GCST90002067	Inverse variance weighted	5	0.356891368005153	0.20587483058016	0.618683926527853	0.000241971242838843	0.00990304507544615	0.0721044078580644
ANGPTL2 protein levels	GCST90468303	CD4 on activated & secreting CD4 regulatory T cell	GCST90002070	Inverse variance weighted	5	0.429402655534764	0.246690853072046	0.747440119015915	0.0027951968178092	0.0465117072592901	0.0313278792411924
ANGPTL2 protein levels	GCST90468303	SSC-A on CD8+ T cell	GCST90002082	Inverse variance weighted	5	0.409986521068684	0.253642794560723	0.662699477622107	0.000273347853215826	0.0108118888524688	0.052193617461594
ANGPTL2 protein levels	GCST90468303	CD45RA on resting CD4 regulatory T cell	GCST90002102	Inverse variance weighted	5	0.423703221893462	0.251745818071714	0.713117785304224	0.00122536922379888	0.0278912649656727	0.0298674725982449
ANGPTL2 protein levels	GCST90468303	CD8 on CD28- CD8+ T cell	GCST90002120	Inverse variance weighted	5	0.406032480998115	0.233300832920448	0.706651466099565	0.00143165341902516	0.0306866417508778	0.0643609225284957
ANXA11 protein levels	GCST90468315	CD3 on T cell	GCST90001851	Inverse variance weighted	5	2.80910195980895	1.4811949769925	5.32749161533409	0.00156114166255068	0.0324022087758324	0.111770447079158
ANXA11 protein levels	GCST90468315	CD3 on activated CD4 regulatory T cell	GCST90001853	Inverse variance weighted	5	3.75439322850371	1.97001294808674	7.15501313223546	5.80098488365166e-05	0.003838879912827	0.772190225945056
ANXA11 protein levels	GCST90468315	CD3 on CD39+ activated CD4 regulatory T cell	GCST90001854	Inverse variance weighted	5	5.2603905004892	2.77639777748532	9.96676644897051	3.54437946692261e-07	0.00011067478037665	0.973979884617536
ANXA11 protein levels	GCST90468315	CD3 on secreting CD4 regulatory T cell	GCST90001855	Inverse variance weighted	5	2.99545501290038	1.56661083906869	5.72749179984231	0.00090843911930247	0.0232318408486772	0.319685004232536
ANXA11 protein levels	GCST90468315	CD3 on CD39+ secreting CD4 regulatory T cell	GCST90001856	Inverse variance weighted	5	3.57038315937531	1.87521087218818	6.79797461385003	0.000107220760065762	0.00586102388213519	0.859581187644839
ANXA11 protein levels	GCST90468315	CD3 on activated & secreting CD4 regulatory T cell	GCST90001857	Inverse variance weighted	5	3.52702809653517	1.84734485297968	6.73394963245951	0.000133388743995637	0.00675811140768964	0.627922667414358
ANXA11 protein levels	GCST90468315	CD3 on CD8+ T cell	GCST90001859	Inverse variance weighted	5	2.6478582704364	1.39826493969465	5.01418094760318	0.00279864919762278	0.0465385661840598	0.31860665310564
ANXA11 protein levels	GCST90468315	CD3 on CD39+ CD4+ T cell	GCST90001860	Inverse variance weighted	5	3.86816342542506	2.02539122529244	7.38755461115206	4.16810371640261e-05	0.00303460506786081	0.751827385547857
ANXA11 protein levels	GCST90468315	CD3 on CD4 regulatory T cell	GCST90001868	Inverse variance weighted	5	3.31530381182909	1.74627337987355	6.29411150132996	0.000247863072467238	0.0100724639246222	0.582778002522313
ANXA11 protein levels	GCST90468315	CD86 on monocyte	GCST90001905	Inverse variance weighted	5	0.373511993156473	0.19460954432965	0.716877527832869	0.00306978591137917	0.0492230888099754	0.0256019167345907
ANXA11 protein levels	GCST90468315	CD39 on CD39+ activated CD4 regulatory T cell	GCST90002030	Inverse variance weighted	5	0.368812193654274	0.193958070872848	0.701298139210969	0.00234879524873134	0.0417654237261405	0.0410308536545264
ANXA11 protein levels	GCST90468315	CD39 on CD39+ secreting CD4 regulatory T cell	GCST90002031	Inverse variance weighted	5	0.335190482769767	0.173826479504429	0.646349509348297	0.00110376199056955	0.0261738332295887	0.0362555130305318
ANXA11 protein levels	GCST90468315	CD4 on CD39+ activated CD4 regulatory T cell	GCST90002067	Inverse variance weighted	5	2.6770844019146	1.40650333986111	5.09545956405774	0.00271079594249496	0.0455625670686477	0.209090094271537
ANXA11 protein levels	GCST90468315	SSC-A on myeloid Dendritic Cell	GCST90002071	Inverse variance weighted	5	0.245600357916804	0.126719113095451	0.47600976944517	3.20086399719835e-05	0.00257828575590888	0.277676516890098
ANXA11 protein levels	GCST90468315	CD45RA on Terminally Differentiated CD8+ T cell	GCST90002101	Inverse variance weighted	5	0.346964392143994	0.182631685698831	0.659164311796208	0.00122534338847628	0.0278912649656727	0.222966901454137
APOC1 protein levels	GCST90468336	CD62L- HLA DR++ monocyte Absolute Count	GCST90001454	Inverse variance weighted	28	0.800963369652184	0.697840416218875	0.919325256339645	0.00159839259215018	0.0328625463145974	0.061753851985172
APOC1 protein levels	GCST90468336	CD62L- HLA DR++ monocyte %monocyte	GCST90001455	Inverse variance weighted	28	0.759690317672327	0.664718993922549	0.868230611794924	5.48904118559102e-05	0.00371264210047305	0.175860452038098
APOC1 protein levels	GCST90468336	CD11c+ HLA DR++ monocyte %monocyte	GCST90001457	Inverse variance weighted	28	0.808013381399833	0.702474483620384	0.929408312678316	0.00283464609043038	0.0468537248116713	0.065609518465638
APOC1 protein levels	GCST90468336	CD62L- plasmacytoid Dendritic Cell Absolute Count	GCST90001470	Inverse variance weighted	28	0.815700968309615	0.722109207146144	0.92142305224282	0.00105240373333801	0.0254134300800314	0.0348446844065665
APOC1 protein levels	GCST90468336	Resting CD4 regulatory T cell %CD4 regulatory T cell	GCST90001481	Inverse variance weighted	28	1.24143612872717	1.08122566192463	1.42538575986604	0.00215651302519572	0.0396675814174891	0.0848234379127575
APOC1 protein levels	GCST90468336	Resting CD4 regulatory T cell %CD4+ T cell	GCST90001482	Inverse variance weighted	28	1.27914870813696	1.11106990307492	1.47265389243302	0.000613878328614807	0.0180751792949044	0.0871356272866599
APOC1 protein levels	GCST90468336	Secreting CD4 regulatory T cell %CD4 regulatory T cell	GCST90001493	Inverse variance weighted	28	0.815009570442711	0.723192012022365	0.918484425810654	0.000795525477411098	0.021464591092349	0.0713958513101993
APOC1 protein levels	GCST90468336	Activated & resting CD4 regulatory T cell %CD4 regulatory T cell	GCST90001499	Inverse variance weighted	28	1.2260878454588	1.08727411802931	1.38262410541559	0.000884466483199436	0.0228736778864724	0.0630213593139127
APOC1 protein levels	GCST90468336	Activated & secreting CD4 regulatory T cell %CD4 regulatory T cell	GCST90001502	Inverse variance weighted	28	0.805422740579336	0.702077464710963	0.92398036349079	0.0020118582113599	0.0380246462315761	0.0915589767850595
APOC1 protein levels	GCST90468336	Immature Myeloid-Derived Suppressor Cells Absolute Count	GCST90001515	Inverse variance weighted	28	0.769231356739826	0.649918341662715	0.910448039792164	0.00228073772443343	0.0410341349900448	0.120167885981319
APOC1 protein levels	GCST90468336	CD14- CD16- Absolute Count	GCST90001581	Inverse variance weighted	28	0.760979385769061	0.660742929273361	0.876421978820567	0.000150359466703058	0.00728540583818729	0.114823025416378
APOC1 protein levels	GCST90468336	CD14+ CD16+ monocyte %monocyte	GCST90001585	Inverse variance weighted	28	1.24969451849632	1.10133117257034	1.41804429807874	0.000546413050951551	0.0168047260852349	0.0239098426997714
APOC1 protein levels	GCST90468336	HLA DR+ Natural Killer Absolute Count	GCST90001648	Inverse variance weighted	28	1.22578931920653	1.08337129407344	1.38692935958385	0.0012344639417547	0.0280276505325179	0.0757516247389147
APOC1 protein levels	GCST90468336	HLA DR+ Natural Killer %CD3- lymphocyte	GCST90001650	Inverse variance weighted	28	1.21235594088593	1.07158668667342	1.37161738353077	0.00222852693785411	0.0403913990629561	0.0753242137330966
APOC1 protein levels	GCST90468336	CD28- CD127- CD25++ CD8+ T cell %CD8+ T cell	GCST90001674	Inverse variance weighted	28	0.805566575122001	0.708590305422071	0.91581482556024	0.000953903701818163	0.023939972979367	0.0603271722285948
APOC1 protein levels	GCST90468336	CD28- CD127- CD25++ CD8+ T cell Absolute Count	GCST90001675	Inverse variance weighted	28	0.812263142734193	0.710838598900773	0.928159239051855	0.00224656346257121	0.0406331743660102	0.0602267043809437
APOC1 protein levels	GCST90468336	CD28- CD25++ CD8+ T cell %CD8+ T cell	GCST90001677	Inverse variance weighted	28	0.829064785659351	0.73523570701524	0.934868114078331	0.00222028626193625	0.0403158209753903	0.0569663875186542
APOC1 protein levels	GCST90468336	CD20 on IgD+ CD24+ B cell	GCST90001746	Inverse variance weighted	28	1.30919062708489	1.14677473393105	1.49460922649695	6.70396232707183e-05	0.00423478115768474	0.0688537102802093
APOC1 protein levels	GCST90468336	CD20 on IgD+ CD24- B cell	GCST90001747	Inverse variance weighted	28	1.2777468096605	1.10172826125031	1.4818871104793	0.0011906168855722	0.027495676267111	0.139098394279718
APOC1 protein levels	GCST90468336	CD20 on IgD+ CD38dim B cell	GCST90001752	Inverse variance weighted	28	1.22711379711343	1.07427943332639	1.4016914262275	0.00256319465504669	0.0440240779113364	0.105456061622166
APOC1 protein levels	GCST90468336	CD20 on IgD+ B cell	GCST90001762	Inverse variance weighted	28	1.26435922054214	1.08635841432633	1.47152561943495	0.00244588418355579	0.0427819988250368	0.0671356396626582
APOC1 protein levels	GCST90468336	CD25 on B cell	GCST90001775	Inverse variance weighted	28	1.23851407948356	1.09207538697612	1.40458904519982	0.000862377147693157	0.0225328101712231	0.0410526098466218
APOC1 protein levels	GCST90468336	CD25 on CD24+ CD27+ B cell	GCST90001777	Inverse variance weighted	28	1.20738880191328	1.06743200079663	1.36569609857831	0.0027164703837373	0.0456261095618701	0.0728494076141126
APOC1 protein levels	GCST90468336	CD25 on IgD+ CD24- B cell	GCST90001779	Inverse variance weighted	28	1.31998391049356	1.16445510745016	1.49628569861928	1.42252120460441e-05	0.00145783062478029	0.120753005948432
APOC1 protein levels	GCST90468336	CD25 on IgD+ CD38- naive B cell	GCST90001781	Inverse variance weighted	28	1.41588604055036	1.18974256174758	1.68501434199401	8.97216649974402e-05	0.00517867225950309	0.292005849090503
APOC1 protein levels	GCST90468336	CD25 on IgD+ CD38+ B cell	GCST90001783	Inverse variance weighted	28	1.27901982662034	1.12996186464893	1.4477406433501	9.91370716893022e-05	0.00554251613485598	0.142819235628566
APOC1 protein levels	GCST90468336	CD25 on IgD+ CD38dim B cell	GCST90001784	Inverse variance weighted	28	1.34041920662678	1.18163712400868	1.52053757705125	5.24961395567066e-06	0.000754411283722703	0.131481152611479
APOC1 protein levels	GCST90468336	CD25 on naive-mature B cell	GCST90001791	Inverse variance weighted	28	1.32130171830732	1.16447571090246	1.49924830072142	1.54506085252727e-05	0.00154818196929484	0.0651222576098135
APOC1 protein levels	GCST90468336	CD25 on IgD+ B cell	GCST90001794	Inverse variance weighted	28	1.25530034549063	1.10692746354151	1.42356117206391	0.000395694262977522	0.0137361195659968	0.0523445127922073
APOC1 protein levels	GCST90468336	CD27 on CD24+ CD27+ B cell	GCST90001798	Inverse variance weighted	28	1.3060043732821	1.15298982454299	1.47932565121122	2.67983945850426e-05	0.00227908902112188	0.0360903822346769
APOC1 protein levels	GCST90468336	CD27 on IgD- CD38dim B cell	GCST90001804	Inverse variance weighted	28	1.25855857756378	1.11173159718707	1.42477707494073	0.000279549651364867	0.0109647816415135	0.0406959026668459
APOC1 protein levels	GCST90468336	CD27 on unswitched memory B cell	GCST90001806	Inverse variance weighted	28	1.24313204415638	1.09602675298087	1.40998134854413	0.000706702411906915	0.0199102818642451	0.0258982677329847
APOC1 protein levels	GCST90468336	CD27 on switched memory B cell	GCST90001808	Inverse variance weighted	28	1.27230471842369	1.12210460646776	1.44260997343094	0.00017164796416892	0.0079425965944728	0.0425940683445508
APOC1 protein levels	GCST90468336	IgD on IgD+ CD24+ B cell	GCST90001820	Inverse variance weighted	28	1.26581065270063	1.09956657004683	1.45718927087985	0.00103327535195072	0.0251774760758658	0.114376463755456
APOC1 protein levels	GCST90468336	IgD on IgD+ CD38+ B cell	GCST90001824	Inverse variance weighted	28	1.27580546674431	1.09917566915616	1.48081843025532	0.00135655148228122	0.0297462689110129	0.0879449887739189
APOC1 protein levels	GCST90468336	CD3 on Effector Memory CD8+ T cell	GCST90001839	Inverse variance weighted	28	0.781549886718274	0.680384540213096	0.897757355330324	0.000492138357101058	0.0157085545315677	0.0233871685975021
APOC1 protein levels	GCST90468336	CD3 on Effector Memory CD4+ T cell	GCST90001843	Inverse variance weighted	28	0.755991945608838	0.651593147332075	0.87711760653948	0.000224919972135124	0.00942168083342965	0.0248111759727168
APOC1 protein levels	GCST90468336	CD45 on HLA DR+ Natural Killer	GCST90001912	Inverse variance weighted	28	1.36191753082543	1.18891356794306	1.56009604968901	8.33103148551782e-06	0.00101499733598559	0.407647090057147
APOC1 protein levels	GCST90468336	CD127 on CD28+ CD45RA- CD8+ T cell	GCST90001928	Inverse variance weighted	28	0.797954289767639	0.695675738684429	0.915269878122644	0.00125927508962084	0.0284428836682837	0.0552116195995509
APOC1 protein levels	GCST90468336	FSC-A on Natural Killer	GCST90001969	Inverse variance weighted	28	1.32837484676446	1.16169457913157	1.51897044646246	3.30995766608048e-05	0.00263096905295748	0.182555521638612
APOC1 protein levels	GCST90468336	FSC-A on Natural Killer T	GCST90001976	Inverse variance weighted	28	1.33425257684489	1.17023840902192	1.52125406677185	1.63864437058433e-05	0.00160891213538203	0.0920319895647784
APOC1 protein levels	GCST90468336	HLA DR on CD14+ CD16- monocyte	GCST90001988	Inverse variance weighted	28	1.2213112116357	1.07562879160717	1.38672475793285	0.00203565498484527	0.0382632337022128	0.0371065540506259
APOC1 protein levels	GCST90468336	HLA DR on CD14+ monocyte	GCST90001991	Inverse variance weighted	28	1.24868017683598	1.0994781808935	1.41812926451713	0.000624570256804376	0.0182920399227077	0.0443976457381717
APOC1 protein levels	GCST90468336	HLA DR on monocyte	GCST90002010	Inverse variance weighted	28	1.21563067079704	1.07076028865135	1.38010154415021	0.00256113286148376	0.0440006174516806	0.0377218558445472
APOC1 protein levels	GCST90468336	CD45 on CD33dim HLA DR+ CD11b-	GCST90002044	Inverse variance weighted	28	1.35268559391176	1.12718280290392	1.62330219309812	0.00116756232472331	0.0271521578285187	0.131011016170944
APOC1 protein levels	GCST90468336	CD45 on basophil	GCST90002051	Inverse variance weighted	28	1.50979915715114	1.21557546797509	1.87523815261876	0.000195148102225385	0.00863298187444395	0.141030661303272
APOC1 protein levels	GCST90468336	SSC-A on Natural Killer T	GCST90002084	Inverse variance weighted	28	1.2287800364432	1.07378715169055	1.40614494742667	0.00274532802462419	0.0459600765128474	0.0441165318044147
APOC1 protein levels	GCST90468336	HLA DR on plasmacytoid Dendritic Cell	GCST90002105	Inverse variance weighted	28	1.30664686201669	1.14058201474281	1.49689018408998	0.000114907914521791	0.00612669630688681	0.259198182041823
APOM protein levels	GCST90468342	IgD+ CD24+ B cell %B cell	GCST90001411	Inverse variance weighted	25	1.25186424480642	1.08661724416157	1.44224	0.00187011297871523	0.0363343213438722	0.134922473484837
APOM protein levels	GCST90468342	IgD+ CD24+ B cell %lymphocyte	GCST90001439	Inverse variance weighted	25	1.23054808779607	1.07502	1.40857	0.00261764914860262	0.0446135157211887	0.123029071343479
APOM protein levels	GCST90468342	CD62L- monocyte Absolute Count	GCST90001450	Inverse variance weighted	25	0.709656346930576	0.596361944431571	0.844473956531336	0.000111145145843038	0.00598626430100005	0.285782990218637
APOM protein levels	GCST90468342	CD62L- monocyte %monocyte	GCST90001451	Inverse variance weighted	25	0.733143923430667	0.626394258699948	0.858085790216001	0.000110495938184782	0.00596754698328221	0.245201736856251
APOM protein levels	GCST90468342	CD11c+ CD62L- monocyte Absolute Count	GCST90001452	Inverse variance weighted	25	0.812194749488826	0.710217693519104	0.928814245430333	0.0023753389423072	0.0420964319179033	0.112444844304801
APOM protein levels	GCST90468342	CD86+ myeloid Dendritic Cell %Dendritic Cell	GCST90001465	Inverse variance weighted	25	0.80587001386073	0.702065478990906	0.925022663375114	0.00215663636779403	0.0396675814174891	0.133318638756837
APOM protein levels	GCST90468342	Secreting CD4 regulatory T cell Absolute Count	GCST90001492	Inverse variance weighted	25	0.783131147585233	0.68349870498579	0.897286841722566	0.00042979789607773	0.0145090308210672	0.42928409148897
APOM protein levels	GCST90468342	Activated & secreting CD4 regulatory T cell Absolute Count	GCST90001501	Inverse variance weighted	25	0.796458281598206	0.695163074656644	0.912513649606151	0.00104118491041342	0.0252776669851434	0.340507461730952
APOM protein levels	GCST90468342	CD25++ CD45RA+ CD4 not regulatory T cell Absolute Count	GCST90001507	Inverse variance weighted	25	1.3044462508083	1.12528564146982	1.5121316388835	0.000422007617190987	0.0143309208627346	0.0891344798911597
APOM protein levels	GCST90468342	CD25++ CD45RA+ CD4 not regulatory T cell %CD4+ T cell	GCST90001508	Inverse variance weighted	25	1.52191498998332	1.30632264903837	1.77308817116582	7.09742145154541e-08	3.32430077417329e-05	0.627482720921995
APOM protein levels	GCST90468342	CD25++ CD45RA+ CD4 not regulatory T cell %T cell	GCST90001509	Inverse variance weighted	25	1.48579286957659	1.27827579859897	1.7269985504726	2.48645305377939e-07	8.638580014838e-05	0.606268190433131
APOM protein levels	GCST90468342	CD33- HLA DR- Absolute Count	GCST90001522	Inverse variance weighted	25	0.707488293474423	0.586048581550432	0.854092478270555	0.000316397212223452	0.0119049511006886	0.272692220458966
APOM protein levels	GCST90468342	CD33dim HLA DR+ CD11b+ Absolute Count	GCST90001525	Inverse variance weighted	25	0.722226698640018	0.60527973493626	0.86176915254463	0.000305428075735485	0.0116357913149304	0.198490665667979
APOM protein levels	GCST90468342	CD45RA- CD4+ T cell Absolute Count	GCST90001534	Inverse variance weighted	25	0.724561614609655	0.63194409407322	0.830753128780602	3.88760156535769e-06	0.000609216551127422	0.484217785415489
APOM protein levels	GCST90468342	Effector Memory CD4+ T cell Absolute Count	GCST90001542	Inverse variance weighted	25	0.726559866790808	0.634798993031428	0.83158487304806	3.53014765807536e-06	0.000563678110206041	0.138405968397209	0.0145182735631362
APOM protein levels	GCST90468342	Terminally Differentiated CD4+ T cell Absolute Count	GCST90001545	Inverse variance weighted	25	0.777419201259112	0.65965832150618	0.916202516942998	0.00266189196066115	0.0450643698823415	0.101324656014508
APOM protein levels	GCST90468342	Naive CD8+ T cell %CD8+ T cell	GCST90001552	Inverse variance weighted	25	1.31759287377869	1.13379252920554	1.53118929284961	0.000320481094334082	0.012014919372202	0.544206439855054
APOM protein levels	GCST90468342	Naive CD8+ T cell %T cell	GCST90001553	Inverse variance weighted	25	1.24623587155488	1.10650877942831	1.40360734268424	0.000285474666177633	0.0111195430722162	0.0134298251438914	0.356487576590262
APOM protein levels	GCST90468342	Terminally Differentiated CD8+ T cell %CD8+ T cell	GCST90001558	Inverse variance weighted	25	0.806026667937478	0.699267999954247	0.929084398927024	0.0029329007249325	0.0478599790778244	0.32715001383476
APOM protein levels	GCST90468342	Central Memory CD4-CD8- T cell %T cell	GCST90001565	Inverse variance weighted	25	1.24109883149128	1.09083176100555	1.41206587907664	0.00103668679936414	0.0252224113518204	0.100059557100409
APOM protein levels	GCST90468342	Effector Memory CD4-CD8- T cell %T cell	GCST90001571	Inverse variance weighted	25	1.33561280037631	1.18108161358421	1.51036	3.97017812097461e-06	0.000619088330102111	0.26617821308571
APOM protein levels	GCST90468342	CD14- CD16+ monocyte Absolute Count	GCST90001579	Inverse variance weighted	25	0.762263515955791	0.672071495664014	0.86455930880271	2.38744229915247e-05	0.0020966883019286	0.245979531043888
APOM protein levels	GCST90468342	CD14- CD16+ monocyte %monocyte	GCST90001584	Inverse variance weighted	25	0.820375736868133	0.723575801528352	0.930125562823373	0.00199650514105896	0.0378423305835939	0.0968671425082382
APOM protein levels	GCST90468342	CD14+ CD16- monocyte %monocyte	GCST90001586	Inverse variance weighted	25	1.22485266286717	1.08202577710582	1.38653262932946	0.00134478585737809	0.0295894796066578	0.126341227855684
APOM protein levels	GCST90468342	CD16+ monocyte %monocyte	GCST90001587	Inverse variance weighted	25	0.818280669972604	0.722836155969612	0.926327839747634	0.00152754601544947	0.0319955072981248	0.11264929781473
APOM protein levels	GCST90468342	CD4+ T cell Absolute Count	GCST90001590	Inverse variance weighted	25	0.794138566904225	0.682087344974684	0.924597220709474	0.00297563892802046	0.0482693978648347	0.386057177944586
APOM protein levels	GCST90468342	CD4-CD8- T cell Absolute Count	GCST90001598	Inverse variance weighted	25	1.22504902811114	1.08479361603041	1.38343837859937	0.00106800833478793	0.0256566621507725	0.0548010651469684
APOM protein levels	GCST90468342	CD4-CD8- T cell %T cell	GCST90001599	Inverse variance weighted	25	1.40545491618727	1.24004113555979	1.59293386710373	9.95001750254812e-08	4.2510441331917e-05	0.395365222425614
APOM protein levels	GCST90468342	Lymphocyte Absolute Count	GCST90001601	Inverse variance weighted	25	0.790475973454918	0.677522536398435	0.922260487350106	0.00280165463307074	0.0465473097686916	0.415637793695034
APOM protein levels	GCST90468342	Lymphocyte %leukocyte	GCST90001602	Inverse variance weighted	25	0.818357772919245	0.719565497354147	0.930713669512891	0.00225872344814296	0.0407889395148512	0.491553571829451
APOM protein levels	GCST90468342	CD4+ CD8dim T cell Absolute Count	GCST90001609	Inverse variance weighted	25	0.761299300026233	0.638081979357544	0.908310597964203	0.00246523666706518	0.0429719124227518	0.0517975953322754	0.19360252997717
APOM protein levels	GCST90468342	CD4-CD8- T cell %leukocyte	GCST90001613	Inverse variance weighted	25	1.40205047839793	1.23896838818553	1.58659862731019	8.48987945775322e-08	3.79083318828077e-05	0.333891080895597
APOM protein levels	GCST90468342	CD4-CD8- Natural Killer T Absolute Count	GCST90001636	Inverse variance weighted	25	1.28869302864623	1.13703388707117	1.46058067482861	7.17618883765119e-05	0.00446176189270345	0.120008877184658
APOM protein levels	GCST90468342	CD4-CD8- Natural Killer T %T cell	GCST90001637	Inverse variance weighted	25	1.4000976195694	1.23126692780472	1.59207828948916	2.84682935656012e-07	9.42457018111681e-05	0.453506214008817
APOM protein levels	GCST90468342	CD4-CD8- Natural Killer T %lymphocyte	GCST90001638	Inverse variance weighted	25	1.3953863220076	1.2267884873123	1.58715459737619	3.95484047439433e-07	0.000118236640877856	0.392467345706514
APOM protein levels	GCST90468342	Granulocyte %leukocyte	GCST90001652	Inverse variance weighted	25	1.21625792624578	1.06806286944496	1.38501523222544	0.00314414866817581	0.0499207122440072	0.426238914156351
APOM protein levels	GCST90468342	CD28+ CD45RA+ CD8dim T cell %T cell	GCST90001664	Inverse variance weighted	25	1.45346891785767	1.15896502220491	1.82280901899802	0.0012077828724181	0.0276903273014158	0.0709993334872458	0.985422863913949
APOM protein levels	GCST90468342	CD28+ CD45RA+ CD8dim T cell Absolute Count	GCST90001666	Inverse variance weighted	25	1.27659303306402	1.09000146120182	1.49512622696004	0.00245405689971605	0.042857662840815	0.118019937001467	0.985555327109092
APOM protein levels	GCST90468342	CD28- CD127- CD25++ CD8+ T cell %CD8+ T cell	GCST90001674	Inverse variance weighted	25	0.786681393747505	0.676299937605076	0.915078622452726	0.00186768716072973	0.0363262567529012	0.298608707039629
APOM protein levels	GCST90468342	CD28- CD127- CD25++ CD8+ T cell Absolute Count	GCST90001675	Inverse variance weighted	25	0.727781552469699	0.592693496105173	0.893659187414494	0.00241931669382082	0.0424936176459254	0.793877062961647	0.0451889082435478
APOM protein levels	GCST90468342	CD28+ CD45RA+ CD8+ T cell %T cell	GCST90001688	Inverse variance weighted	25	1.21358431209461	1.07992964299909	1.36378040190844	0.00114726070256632	0.0268311434364916	0.000845971370225766	0.0667537365145196
APOM protein levels	GCST90468342	CD28+ CD45RA+ CD8+ T cell %CD8+ T cell	GCST90001689	Inverse variance weighted	25	1.28977788885813	1.10194130364807	1.50963304223201	0.0015305975076443	0.0320255769525687	0.320500458331216
APOM protein levels	GCST90468342	CD28+ CD45RA- CD8+ T cell Absolute Count	GCST90001693	Inverse variance weighted	25	0.746797868131293	0.615602019453263	0.905953908891921	0.00305633609642273	0.0490748389743408	0.309537228622291
APOM protein levels	GCST90468342	BAFF-R on IgD+ CD38+ B cell	GCST90001708	Inverse variance weighted	25	1.24408606626726	1.09181722312936	1.41759088196482	0.00104267184059294	0.0253089076731103	0.0640786371468207
APOM protein levels	GCST90468342	BAFF-R on IgD+ CD38dim B cell	GCST90001709	Inverse variance weighted	25	1.22588109079546	1.07553754839942	1.39724033903443	0.00228181003772323	0.0410475878805964	0.0511339025129451
APOM protein levels	GCST90468342	BAFF-R on IgD+ B cell	GCST90001719	Inverse variance weighted	25	1.2225246486989	1.0777782941626	1.38671053663926	0.00177812286934748	0.0351904150901862	0.0512124602429211
APOM protein levels	GCST90468342	CD25 on IgD+ CD24+ B cell	GCST90001778	Inverse variance weighted	25	1.21793651205886	1.07819535861404	1.37578903076794	0.00151992352515135	0.0318974591372744	0.0702822037557851
APOM protein levels	GCST90468342	CD62L on monocyte	GCST90001834	Inverse variance weighted	25	1.36989450090469	1.13888428001077	1.64776261868429	0.000837271403977923	0.0221088176410603	0.598874739993665
APOM protein levels	GCST90468342	CD3 on Natural Killer T	GCST90001848	Inverse variance weighted	25	1.25529360484966	1.10741866334341	1.42291446454322	0.000377192689480328	0.01333172696751	0.0623770715749531
APOM protein levels	GCST90468342	CD34 on Hematopoietic Stem Cell	GCST90001870	Inverse variance weighted	25	1.31461772266946	1.10624655834762	1.56223740875455	0.00189124838819088	0.0365748532771262	0.0853221612827721
APOM protein levels	GCST90468342	FSC-A on Natural Killer	GCST90001969	Inverse variance weighted	25	1.24023092557825	1.08970020778308	1.4115558919549	0.00110940561968554	0.0262579753584468	0.206675049496529
APOM protein levels	GCST90468342	CCR2 on CD14- CD16+ monocyte	GCST90001982	Inverse variance weighted	25	0.835078596125364	0.742689530784141	0.938960673069448	0.00258808225455873	0.0442944873396016	0.124317720857208
APOM protein levels	GCST90468342	CD4 on CD4+ T cell	GCST90002022	Inverse variance weighted	25	1.4905698279959	1.20371998890011	1.84577678581367	0.000251957972343786	0.0101864965014425	0.36753668228582	0.000755177004010217
APOM protein levels	GCST90468342	CD4 on Central Memory CD4+ T cell	GCST90002023	Inverse variance weighted	25	1.42206832773382	1.17463430542098	1.7216237593358	0.000305771968446347	0.0116437339493015	0.373822221262004
APOM protein levels	GCST90468342	CD4 on Effector Memory CD4+ T cell	GCST90002025	Inverse variance weighted	25	1.43802187310958	1.14398802140839	1.80762986049077	0.00185433367757932	0.0361443587958869	0.290540312572125	0.0553569038536853
APOM protein levels	GCST90468342	CD4 on Terminally Differentiated CD4+ T cell	GCST90002026	Inverse variance weighted	25	1.30285944752116	1.14639812520264	1.48067473478736	5.0541496353938e-05	0.0034984287101303	0.532433866481423
APOM protein levels	GCST90468342	CD4 on CD45RA+ CD4+ T cell	GCST90002027	Inverse variance weighted	25	1.45442485089444	1.19290868316778	1.77327206746619	0.000212037065348979	0.0090774689895829	0.436197890111562
APOM protein levels	GCST90468342	CD39 on granulocyte	GCST90002033	Inverse variance weighted	25	0.724764592353386	0.615538585741606	0.853372520418527	0.000112221676331022	0.0060314024028262	0.573870932859843
APOM protein levels	GCST90468342	CD39 on monocyte	GCST90002034	Inverse variance weighted	25	0.804322892088362	0.698243383436653	0.926518360336285	0.00254723361753563	0.0438213583151147	0.282916562755736
APOM protein levels	GCST90468342	CD45 on CD33- HLA DR+	GCST90002046	Inverse variance weighted	25	0.761837157994559	0.641863223826111	0.904236033093653	0.0018619524594054	0.0362481671603733	0.164215458599795
APOM protein levels	GCST90468342	CD45 on CD33dim HLA DR-	GCST90002050	Inverse variance weighted	25	0.678182892030306	0.567039395267625	0.811111254140493	2.11420410153126e-05	0.00191662074044407	0.348301657522126
APOM protein levels	GCST90468342	CD45 on basophil	GCST90002051	Inverse variance weighted	25	0.688710511169235	0.575782217148709	0.82378745655579	4.47577468430699e-05	0.00318884447268459	0.262024794911956
APOM protein levels	GCST90468342	CD11c on myeloid Dendritic Cell	GCST90002087	Inverse variance weighted	25	0.810724638871707	0.711015034761122	0.924417076911014	0.00172573366381912	0.0344827707896282	0.183544893606504
APOM protein levels	GCST90468342	CD11c on CD62L+ myeloid Dendritic Cell	GCST90002088	Inverse variance weighted	25	0.816719608884074	0.71662171670401	0.930799198499956	0.00240528740622124	0.042347189371148	0.163170586902597
APOM protein levels	GCST90468342	CD11b on CD14+ monocyte	GCST90002091	Inverse variance weighted	25	0.761084248835722	0.638881303117511	0.906661739824451	0.00223353803366227	0.0404612405602394	0.172545013172528
APOM protein levels	GCST90468342	CD45RA on CD39+ resting CD4 regulatory T cell	GCST90002103	Inverse variance weighted	25	1.23199693186131	1.08437780473104	1.39971182874971	0.00135529668450293	0.0297405664779272	0.0931270152378771
ATP6V1G2 protein levels	GCST90468398	IgD- CD24- B cell %lymphocyte	GCST90001440	Inverse variance weighted	30	1.36183639556753	1.11967047486194	1.65637873814707	0.00199147441484127	0.0377922912551128	0.0646820552404026
ATP6V1G2 protein levels	GCST90468398	CD62L- HLA DR++ monocyte Absolute Count	GCST90001454	Inverse variance weighted	30	0.655677776647245	0.518204166471113	0.829621555759992	0.000438291806924684	0.0146633679894996	0.37836361112679
ATP6V1G2 protein levels	GCST90468398	CD62L- HLA DR++ monocyte %monocyte	GCST90001455	Inverse variance weighted	30	0.605693413452583	0.472578859461036	0.776303264006015	7.50042080469072e-05	0.00458396007775037	0.242752921047649
ATP6V1G2 protein levels	GCST90468398	CD11c+ HLA DR++ monocyte Absolute Count	GCST90001456	Inverse variance weighted	30	0.691983992916976	0.566736	0.844912384231749	0.000301221137650807	0.0115399359984047	0.088004205349559
ATP6V1G2 protein levels	GCST90468398	CD11c+ HLA DR++ monocyte %monocyte	GCST90001457	Inverse variance weighted	30	0.67111574426472	0.549564868671544	0.819550826254098	9.15362795158379e-05	0.00524273211793995	0.045564824442059
ATP6V1G2 protein levels	GCST90468398	HLA DR++ monocyte %monocyte	GCST90001475	Inverse variance weighted	30	0.550982754242093	0.379133436576974	0.800725987697389	0.00177661714185953	0.0351716239215688	0.000352596208425209	4.92064896258694e-08
ATP6V1G2 protein levels	GCST90468398	HLA DR++ monocyte %leukocyte	GCST90001476	Inverse variance weighted	30	0.634235733109492	0.475423939299563	0.846097413070053	0.00195815845736361	0.037393266423433	0.0210435596031932	0.00015593280922445
ATP6V1G2 protein levels	GCST90468398	Resting CD4 regulatory T cell %CD4+ T cell	GCST90001482	Inverse variance weighted	30	0.647817582958806	0.498261748409591	0.84226337287607	0.00118766160705205	0.0274429471610858	0.00436625732436711	3.03927890283221e-07
ATP6V1G2 protein levels	GCST90468398	Activated & resting CD4 regulatory T cell %CD4+ T cell	GCST90001500	Inverse variance weighted	30	0.669295832365783	0.525158374275812	0.852993940808684	0.00117451838728837	0.0272387894391435	0.0102001447570099	4.17098710866733e-10
ATP6V1G2 protein levels	GCST90468398	Central Memory CD8+ T cell %CD8+ T cell	GCST90001549	Inverse variance weighted	30	1.46158198814822	1.14061658475909	1.87286590132344	0.00269955437053436	0.0454404025503642	0.026712463158611
ATP6V1G2 protein levels	GCST90468398	Naive CD8+ T cell %CD8+ T cell	GCST90001552	Inverse variance weighted	30	1.42314194832597	1.19882715649397	1.68942870047108	5.52530599056746e-05	0.00373218452849754	0.0943625552571372
ATP6V1G2 protein levels	GCST90468398	Effector Memory CD8+ T cell Absolute Count	GCST90001554	Inverse variance weighted	30	0.611146302320597	0.473800574588113	0.788305930538036	0.000149704140028471	0.00726381398207708	0.171088112087606	1.84690248661103e-81
ATP6V1G2 protein levels	GCST90468398	Effector Memory CD8+ T cell %CD8+ T cell	GCST90001555	Inverse variance weighted	30	0.615731213474795	0.508764455848474	0.745187528116268	6.32727859922888e-07	0.000167749818342617	0.0698422849467575	7.4285900163581e-07
ATP6V1G2 protein levels	GCST90468398	Effector Memory CD8+ T cell %T cell	GCST90001556	Inverse variance weighted	30	0.620304800315518	0.49160456561853	0.782698274598715	5.69459469039396e-05	0.00379029225437522	0.0960310580996075	1.84690248656064e-81
ATP6V1G2 protein levels	GCST90468398	CD45RA+ CD8+ T cell %CD8+ T cell	GCST90001561	Inverse variance weighted	30	1.56678994239701	1.29331890199939	1.89808617178749	4.47073182639268e-06	0.000679545864135935	0.0728940437741172
ATP6V1G2 protein levels	GCST90468398	HLA DR+ CD4+ T cell %lymphocyte	GCST90001626	Inverse variance weighted	30	0.73075995452924	0.603812506107466	0.88439723546987	0.00127374880684987	0.0286419088479116	0.0821634603392835
ATP6V1G2 protein levels	GCST90468398	CD28+ CD4-CD8- T cell %T cell	GCST90001655	Inverse variance weighted	30	1.55299459269828	1.26015160077041	1.91389052196228	3.64377320677535e-05	0.00279782933241306	0.819359882972863	2.72521289618354e-10
ATP6V1G2 protein levels	GCST90468398	CD28+ CD4-CD8- T cell Absolute Count	GCST90001657	Inverse variance weighted	30	1.34054972130747	1.13384548510929	1.58493690621726	0.000603156577976656	0.0179011946305238	0.0622209371014075
ATP6V1G2 protein levels	GCST90468398	CD28+ CD45RA- CD8dim T cell %CD8dim T cell	GCST90001668	Inverse variance weighted	30	1.46183849600513	1.17797827868398	1.81410118257015	0.000566740893006982	0.0172015572604514	0.219701751403212
ATP6V1G2 protein levels	GCST90468398	CD127- CD8+ T cell %CD8+ T cell	GCST90001683	Inverse variance weighted	30	0.690364130544496	0.558577092619211	0.853244143091567	0.000606890065936682	0.0179531628313914	0.120934015433023	2.24507095128696e-07
ATP6V1G2 protein levels	GCST90468398	CD28- CD8+ T cell %T cell	GCST90001685	Inverse variance weighted	30	0.543195307958673	0.41775389654305	0.706303747325816	5.22665712598031e-06	0.000752823166426934	0.055906317387126	1.89784070393395e-50
ATP6V1G2 protein levels	GCST90468398	CD28- CD8+ T cell %CD8+ T cell	GCST90001686	Inverse variance weighted	30	0.488660825973859	0.376210359342378	0.634723092843222	8.01402992410084e-08	3.65876630430168e-05	0.156645289560563	5.82130095822671e-23
ATP6V1G2 protein levels	GCST90468398	CD28- CD8+ T cell Absolute Count	GCST90001687	Inverse variance weighted	30	0.535252360218943	0.39478161269684	0.725705250461991	5.71340813473204e-05	0.00379881563061314	0.0138699097959196	7.79575478290629e-73
ATP6V1G2 protein levels	GCST90468398	CD28+ CD45RA+ CD8+ T cell %T cell	GCST90001688	Inverse variance weighted	30	1.40650816442719	1.15021243492124	1.71991291046667	0.00088881162690302	0.0229110853593634	0.000316196926109806	1.72548766726229e-17
ATP6V1G2 protein levels	GCST90468398	CD28+ CD45RA+ CD8+ T cell %CD8+ T cell	GCST90001689	Inverse variance weighted	30	1.48243494504802	1.26514389590816	1.73704617585972	1.12567914897707e-06	0.00025067552898521	0.191879412078199
ATP6V1G2 protein levels	GCST90468398	CD45RA- CD28- CD8+ T cell Absolute Count	GCST90001695	Inverse variance weighted	30	2.21855445725389e-27	1.01751245201154e-39	4.83727139660131e-15	2.2954072425958e-05	0.0020385118407331	0.037500513741722	4.60666355511298e-20
ATP6V1G2 protein levels	GCST90468398	CD45RA- CD28- CD8+ T cell %CD8+ T cell	GCST90001696	Inverse variance weighted	30	0.000246121049841722	7.00816129301989e-06	0.00864357548898372	4.72581150559725e-06	0.000703090903180242	0.00128154778276159	1.94518069933781e-27
ATP6V1G2 protein levels	GCST90468398	CD45RA- CD28- CD8+ T cell %T cell	GCST90001697	Inverse variance weighted	30	0.0491626348128628	0.0138114276393421	0.174997453185661	3.30766499945099e-06	0.000537657119313072	0.0233335322532997	4.57364557833357e-21
ATP6V1G2 protein levels	GCST90468398	CD45RA+ CD28- CD8+ T cell Absolute Count	GCST90001698	Inverse variance weighted	30	9.40660915033819e-28	9.35099045502023e-43	9.46255865973227e-13	0.00041420283990051	0.0141711781748413	0.588084487438858
ATP6V1G2 protein levels	GCST90468398	CD45RA+ CD28- CD8+ T cell %CD8+ T cell	GCST90001699	Inverse variance weighted	30	0.00250332630254251	0.000177857115218715	0.035234140446363	9.00300395542038e-06	0.00107106951007933	0.103242354040859
ATP6V1G2 protein levels	GCST90468398	CD45RA+ CD28- CD8+ T cell %T cell	GCST90001700	Inverse variance weighted	30	0.0926032956949562	0.0259040233526046	0.331043956254975	0.000251356573778579	0.010178452254166	0.13994453797881
ATP6V1G2 protein levels	GCST90468398	CD19 on transitional B cell	GCST90001742	Inverse variance weighted	30	1.56096511751547	1.18207595963714	2.06129908846809	0.00169413929633562	0.034078643160383	0.0222057454505697
ATP6V1G2 protein levels	GCST90468398	CD20 on IgD- CD38+ B cell	GCST90001756	Inverse variance weighted	30	0.689253638651574	0.57825831623917	0.821554251885491	3.26625110495499e-05	0.0026143032499109	0.0821473270540832
ATP6V1G2 protein levels	GCST90468398	CD25 on CD20- CD38- B cell	GCST90001776	Inverse variance weighted	30	1.33226118023467	1.11970669947483	1.5851649840023	0.00121637741973584	0.0277765867880198	0.0584915331439002
ATP6V1G2 protein levels	GCST90468398	IgD on IgD+ CD38- unswitched memory B cell	GCST90001823	Inverse variance weighted	30	2.05084400669566	1.29002281700659	3.26037732383614	0.00239210018918074	0.04223219303436	0.00185669838983608	8.76576841871137e-06
ATP6V1G2 protein levels	GCST90468398	IgD on IgD+ CD38+ B cell	GCST90001824	Inverse variance weighted	30	1.41789142606703	1.13495822471369	1.77135691194409	0.00210639854657766	0.0390645958932177	0.00856722445392827	1.60755398836226e-05
ATP6V1G2 protein levels	GCST90468398	CD3 on CD28+ CD4-CD8- T cell	GCST90001862	Inverse variance weighted	30	1.70029411695006	1.27234496051536	2.27218260287211	0.000332928811978164	0.0122756165413391	0.0290984268907211
ATP6V1G2 protein levels	GCST90468398	CD34 on Hematopoietic Stem Cell	GCST90001870	Inverse variance weighted	30	0.539378606101994	0.413742725016156	0.703164703884931	5.04320564102317e-06	0.000739882731996187	0.0766695930377735
ATP6V1G2 protein levels	GCST90468398	CD16-CD56 on Natural Killer	GCST90001884	Inverse variance weighted	30	1.39555509932676	1.13712049188603	1.71272442028257	0.00142361962888364	0.0306134302892176	0.0226851589507781
ATP6V1G2 protein levels	GCST90468398	CD28 on CD39+ activated CD4 regulatory T cell	GCST90001886	Inverse variance weighted	30	0.719194883108244	0.580711438312136	0.890702758313951	0.00252197224690055	0.0435348315942921	0.0265306832661521
ATP6V1G2 protein levels	GCST90468398	CD86 on myeloid Dendritic Cell	GCST90001903	Inverse variance weighted	30	1.36362510569982	1.11573009041482	1.66659790290636	0.00244734314754735	0.0427985360943991	0.06503555332773
ATP6V1G2 protein levels	GCST90468398	CD86 on CD62L+ myeloid Dendritic Cell	GCST90001904	Inverse variance weighted	30	1.40253431506255	1.1523078075046	1.70709813134728	0.000740955595726047	0.0205264989052142	0.0841377949852933
ATP6V1G2 protein levels	GCST90468398	CD45 on CD14+ monocyte	GCST90001909	Inverse variance weighted	30	0.619574760965352	0.511021835457349	0.751186853066108	1.10924641872561e-06	0.000249443430723681	0.249071510926584
ATP6V1G2 protein levels	GCST90468398	CD45 on granulocyte	GCST90001913	Inverse variance weighted	30	0.55740414133745	0.41814054954457	0.743050099107936	6.75085325234441e-05	0.0042622723657076	0.0672760095558359
ATP6V1G2 protein levels	GCST90468398	CD127 on CD28+ CD4-CD8- T cell	GCST90001925	Inverse variance weighted	30	1.34596947696325	1.10607110622791	1.63789997109231	0.00301113056452915	0.048634877201685	0.0506238917931087
ATP6V1G2 protein levels	GCST90468398	CD127 on CD8+ T cell	GCST90001927	Inverse variance weighted	30	1.85462228986264	1.46673352444547	2.34509117077401	2.47536006879961e-07	8.62373169092576e-05	0.17132296227124
ATP6V1G2 protein levels	GCST90468398	CD25 on CD4 regulatory T cell	GCST90001936	Inverse variance weighted	30	0.72237682039089	0.585177209852989	0.891744008228119	0.00247674649474541	0.0430716160567916	0.0205664356227463
ATP6V1G2 protein levels	GCST90468398	CD25 on resting CD4 regulatory T cell	GCST90001937	Inverse variance weighted	30	0.611148102740858	0.448222332107791	0.83329628340323	0.0018529760812704	0.0361234644929395	0.00185092815114791	0.000348375602509259
ATP6V1G2 protein levels	GCST90468398	FSC-A on CD14+ monocyte	GCST90001967	Inverse variance weighted	30	0.711214929601306	0.585115894237129	0.864489720873648	0.000620730545787837	0.0182206393317015	0.0352942072226569
ATP6V1G2 protein levels	GCST90468398	CD64 on CD14+ CD16- monocyte	GCST90001987	Inverse variance weighted	30	1.36562404701596	1.13436868173689	1.64402373568068	0.000995223157122653	0.0245818176014066	0.0221223234681207
ATP6V1G2 protein levels	GCST90468398	CD64 on monocyte	GCST90002006	Inverse variance weighted	30	1.43121567721118	1.18900330597661	1.72276923402882	0.000150620921799567	0.00729059525648966	0.0297835672908721
ATP6V1G2 protein levels	GCST90468398	CD19 on B cell	GCST90002028	Inverse variance weighted	30	1.97106117439058	1.41449947511143	2.74661265101135	6.11090060591173e-05	0.00397123752993533	0.0162243466574429	1.48587113540643e-05
ATP6V1G2 protein levels	GCST90468398	CD39 on CD39+ CD8+ T cell	GCST90002029	Inverse variance weighted	30	0.674189620428851	0.553894630367903	0.82061030992861	8.43585053824083e-05	0.00495275286266272	0.043102702784297
ATP6V1G2 protein levels	GCST90468398	CD39 on CD39+ CD4+ T cell	GCST90002032	Inverse variance weighted	30	0.677125515653304	0.523749138231892	0.87541712335143	0.00292650670336792	0.0477973417574606	0.0198682641646318
ATP6V1G2 protein levels	GCST90468398	CD45 on CD33dim HLA DR-	GCST90002050	Inverse variance weighted	30	1.7169143233106	1.31960507985067	2.23384620035162	5.69094640380201e-05	0.00378994858330035	0.158759092938071
ATP6V1G2 protein levels	GCST90468398	SSC-A on CD14+ monocyte	GCST90002074	Inverse variance weighted	30	0.714934540795727	0.580542651098274	0.880437288553796	0.00158534268111586	0.0327013030576498	0.0317399872130821
ATP6V1G2 protein levels	GCST90468398	CD11c on granulocyte	GCST90002090	Inverse variance weighted	30	0.69560069439918	0.567670905118114	0.852360622477111	0.000464219339560509	0.0151317009654996	0.352690942447781
ATP6V1G2 protein levels	GCST90468398	CD11b on CD33dim HLA DR-	GCST90002095	Inverse variance weighted	30	0.666899960211531	0.511170375946576	0.870073028208161	0.00282869346848741	0.0467945203492151	0.147729929516539
ATP6V1G2 protein levels	GCST90468398	CD45RA on Terminally Differentiated CD8+ T cell	GCST90002101	Inverse variance weighted	30	1.65899881938414	1.35907921706599	2.02510423833839	6.50270211429576e-07	0.000171323170308372	0.133418441046425
B4GAT1 protein levels	GCST90468413	Plasma Blast-Plasma Cell %lymphocyte	GCST90001435	Inverse variance weighted	19	0.805730586266823	0.707877330814434	0.917110563349942	0.00107616748184812	0.0257772180588288	0.0579757174833501
B4GAT1 protein levels	GCST90468413	Immature Myeloid-Derived Suppressor Cells %CD33dim HLA DR- CD66b-	GCST90001516	Inverse variance weighted	19	0.753008006866048	0.633198809465629	0.895486614832551	0.00133412816387555	0.0294806657326916	0.0607174702337477
B4GAT1 protein levels	GCST90468413	Terminally Differentiated CD4+ T cell Absolute Count	GCST90001545	Inverse variance weighted	19	0.748006051876031	0.652968576940818	0.85687592543045	2.81418243169368e-05	0.00234776972949007	0.192970940144169
B4GAT1 protein levels	GCST90468413	Terminally Differentiated CD4+ T cell %CD4+ T cell	GCST90001546	Inverse variance weighted	19	0.746084420302296	0.654752399100501	0.850156430098657	1.09954772402966e-05	0.00122297364840777	0.1194035020588
B4GAT1 protein levels	GCST90468413	Terminally Differentiated CD4+ T cell %T cell	GCST90001547	Inverse variance weighted	19	0.749330288268378	0.658177271105214	0.853107370258327	1.29643309570864e-05	0.00137312243369013	0.145990117928187
B4GAT1 protein levels	GCST90468413	CD14+ CD16+ monocyte Absolute Count	GCST90001580	Inverse variance weighted	19	1.28860543647435	1.13046467219136	1.46886852084678	0.000147223625329339	0.00717469800771645	0.165690729260913
B4GAT1 protein levels	GCST90468413	CD14+ CD16+ monocyte %monocyte	GCST90001585	Inverse variance weighted	19	1.31058613427796	1.14796420705367	1.49624527037307	6.29545780526623e-05	0.00405977942996255	0.181462444772847
B4GAT1 protein levels	GCST90468413	CD4+CD8+ T cell %T cell	GCST90001595	Inverse variance weighted	19	1.28974963316606	1.1167210996135	1.48958779128262	0.000536002139453827	0.0165651120629886	0.189829396611102
B4GAT1 protein levels	GCST90468413	CD4+CD8+ T cell %leukocyte	GCST90001608	Inverse variance weighted	19	1.27099758379186	1.10359348518814	1.46379521054289	0.000874780380409338	0.0227347618675927	0.131537735194383
B4GAT1 protein levels	GCST90468413	CD20 on IgD- CD38+ B cell	GCST90001756	Inverse variance weighted	19	1.35270167842113	1.18770624834929	1.54061817334585	5.31387970644371e-06	0.000761052286881077	0.460575608942152
B4GAT1 protein levels	GCST90468413	CD27 on IgD- CD38- B cell	GCST90001802	Inverse variance weighted	19	0.747427208902515	0.631656046504567	0.884417137616626	0.000697678614286898	0.0197339589797728	0.0848669184702981
B4GAT1 protein levels	GCST90468413	CD38 on naive-mature B cell	GCST90001816	Inverse variance weighted	19	0.795688391866099	0.697827269788387	0.907273252795709	0.000641715320061571	0.0186473447888204	0.0284974214235306
B4GAT1 protein levels	GCST90468413	CD66b on CD66b++ myeloid cell	GCST90001836	Inverse variance weighted	19	1.43746496252492	1.16265624289484	1.77722824877454	0.000801751425248682	0.0215498173201326	0.120339214577165
B4GAT1 protein levels	GCST90468413	CD34 on Hematopoietic Stem Cell	GCST90001870	Inverse variance weighted	19	1.59775990684522	1.32318880963698	1.92931	1.11049596717959e-06	0.000249443430723681	0.0939297381407764
B4GAT1 protein levels	GCST90468413	CD16-CD56 on Natural Killer	GCST90001884	Inverse variance weighted	19	0.760219527592157	0.658517003182256	0.877629168783194	0.000182988493690196	0.00828964349982575	0.115871267684851
B4GAT1 protein levels	GCST90468413	CD28 on CD4 regulatory T cell	GCST90001899	Inverse variance weighted	19	0.80680003563972	0.704133349861203	0.924436113751127	0.00199179990207516	0.0377927968516326	0.0412312205921866
B4GAT1 protein levels	GCST90468413	CD40 on CD14+ CD16+ monocyte	GCST90001981	Inverse variance weighted	19	1.27245801233319	1.11534351847925	1.45170466885272	0.000339015521798436	0.0124377487476633	0.0978186019288096
B4GAT1 protein levels	GCST90468413	CCR2 on CD14- CD16+ monocyte	GCST90001982	Inverse variance weighted	19	1.37738462083253	1.20935161663285	1.56876492131233	1.40963555091386e-06	0.000298604255737385	0.226568874706785
B4GAT1 protein levels	GCST90468413	CD14 on CD14+ CD16+ monocyte	GCST90001983	Inverse variance weighted	19	1.21750332484717	1.06958761634419	1.38587463370268	0.00290174364796934	0.0474971792587557	0.0331353827907889
B4GAT1 protein levels	GCST90468413	CD64 on CD14- CD16+ monocyte	GCST90001990	Inverse variance weighted	19	1.28652936053821	1.12822552683391	1.46704515733803	0.00016928078403174	0.00788499292486407	0.0572398013480075
B4GAT1 protein levels	GCST90468413	CCR2 on CD14+ CD16+ monocyte	GCST90001992	Inverse variance weighted	19	1.29791317562154	1.14146711549637	1.47580126363908	6.91852034332883e-05	0.00434643238041925	0.132869523381643
B4GAT1 protein levels	GCST90468413	CCR2 on CD14+ CD16- monocyte	GCST90002004	Inverse variance weighted	19	1.23324613909886	1.08466251090687	1.40218365095945	0.00137076448182261	0.0299217687483686	0.0768468255005858
B4GAT1 protein levels	GCST90468413	CCR2 on monocyte	GCST90002008	Inverse variance weighted	19	1.26302405456992	1.10936535413401	1.43796609158351	0.000418438181761482	0.0142482578140557	0.0607158243685487
B4GAT1 protein levels	GCST90468413	CCR2 on granulocyte	GCST90002018	Inverse variance weighted	19	1.2929460442044	1.11632377972847	1.49751309036025	0.000607178996464269	0.0179531628313914	0.0344637260208785
B4GAT1 protein levels	GCST90468413	CD4 on Terminally Differentiated CD4+ T cell	GCST90002026	Inverse variance weighted	19	0.733310272748288	0.635731077650803	0.845867026204346	2.06576983279526e-05	0.00189032887384072	0.212025107874207
B4GAT1 protein levels	GCST90468413	CD19 on B cell	GCST90002028	Inverse variance weighted	19	0.759782993904365	0.659369334540759	0.87548839108258	0.000145482320861624	0.00712553475721284	0.069292984894295
B4GAT1 protein levels	GCST90468413	CD8 on Effector Memory CD8+ T cell	GCST90002056	Inverse variance weighted	19	1.29577366575479	1.12115101564867	1.49759431996961	0.000450771726423352	0.0149191166811506	0.0645345125314693
B4GAT1 protein levels	GCST90468413	SSC-A on myeloid Dendritic Cell	GCST90002071	Inverse variance weighted	19	1.3289114635472	1.11191572581654	1.58825497017796	0.001770126682569	0.0350815750913217	0.0660424533751022
B4GAT1 protein levels	GCST90468413	SSC-A on HLA DR+ Natural Killer	GCST90002077	Inverse variance weighted	19	0.781494809546111	0.673018145536654	0.907455677677936	0.00122198381714452	0.0278431801062293	0.0479249282397079
B4GAT1 protein levels	GCST90468413	CD11b on CD66b++ myeloid cell	GCST90002093	Inverse variance weighted	19	1.33938133784312	1.10464314297159	1.62400172361235	0.00295536434292907	0.0480947421052424	0.104227270007186
B4GAT1 protein levels	GCST90468413	HLA DR on Hematopoietic Stem Cell	GCST90002107	Inverse variance weighted	19	1.95515686213061	1.58431265058916	2.41280554953273	4.15184081904247e-10	5.46931505727675e-07	0.86461724284935
B4GAT1 protein levels	GCST90468413	HLA DR on HLA DR+ Natural Killer	GCST90002117	Inverse variance weighted	19	0.736080088214598	0.63693892578893	0.850652824515169	3.30316682020793e-05	0.00263053139536496	0.109468210010637
BCAN protein levels	GCST90468426	Myeloid Dendritic Cell Absolute Count	GCST90001458	Inverse variance weighted	13	0.697730255245309	0.568268019328342	0.856686444646463	0.000587765345915319	0.0176591301518405	0.0711606155316285
BCAN protein levels	GCST90468426	Myeloid Dendritic Cell %Dendritic Cell	GCST90001459	Inverse variance weighted	13	0.638692868601124	0.510686170882718	0.798785249455317	8.54004266481326e-05	0.00499768355169032	0.353510937523508
BCAN protein levels	GCST90468426	CD62L- Dendritic Cell Absolute Count	GCST90001462	Inverse variance weighted	13	0.686477688008274	0.550685819230946	0.855754042824829	0.000822195821978574	0.0218428353257574	0.0296092004861297
BCAN protein levels	GCST90468426	CD62L- Dendritic Cell %Dendritic Cell	GCST90001463	Inverse variance weighted	13	0.712771955966086	0.572371756066982	0.887611689127908	0.0024847976062617	0.0431518044895749	0.0200613294013495
BCAN protein levels	GCST90468426	CD86+ plasmacytoid Dendritic Cell %Dendritic Cell	GCST90001467	Inverse variance weighted	13	1.42044111387764	1.18427856805376	1.70369794102562	0.000154882916829293	0.00743338076318138	0.0717795076747809
BCAN protein levels	GCST90468426	CD62L- myeloid Dendritic Cell Absolute Count	GCST90001468	Inverse variance weighted	13	0.695132186166744	0.553006388460315	0.873785124960871	0.0018324073707471	0.0358558683635343	0.0278054914248564
BCAN protein levels	GCST90468426	CD62L- plasmacytoid Dendritic Cell %Dendritic Cell	GCST90001471	Inverse variance weighted	13	1.32806493622376	1.10944799656971	1.58976038559747	0.00198929226276941	0.0377678828143835	0.158144025945939
BCAN protein levels	GCST90468426	Plasmacytoid Dendritic Cell %Dendritic Cell	GCST90001474	Inverse variance weighted	13	1.53502	1.24882910974151	1.88679383833646	4.68618325001612e-05	0.00329805461278555	0.156394080371671
BCAN protein levels	GCST90468426	CD39+ CD4+ T cell Absolute Count	GCST90001660	Inverse variance weighted	13	0.753274256166315	0.625955712734961	0.906489218739938	0.00270605054840186	0.0454999901476761	0.140989244787753
BCAN protein levels	GCST90468426	CD39+ CD8+ T cell %CD8+ T cell	GCST90001671	Inverse variance weighted	13	0.735242593493927	0.610559895190056	0.885386799143437	0.00117877204112818	0.0272973903382517	0.0346430410866983
BCAN protein levels	GCST90468426	CD39+ CD8+ T cell Absolute Count	GCST90001672	Inverse variance weighted	13	0.737891042870543	0.612029674073589	0.889635281120552	0.001444446596845	0.0308458375509641	0.0325565175795757
BCAN protein levels	GCST90468426	CD16-CD56 on HLA DR+ Natural Killer	GCST90001885	Inverse variance weighted	13	0.735175047021975	0.604981043068889	0.893387248998839	0.00197712457900885	0.037624593821939	0.0179986602978405
BCAN protein levels	GCST90468426	CD33 on CD14+ monocyte	GCST90001946	Inverse variance weighted	13	1.4948152998298	1.1518426437125	1.93991149121145	0.00250246059693682	0.0433327962169216	0.0415498137367143
BCAN protein levels	GCST90468426	CD33 on CD66b++ myeloid cell	GCST90001951	Inverse variance weighted	13	1.53779020324745	1.16757158503748	2.02539933269094	0.00219485870979407	0.0400647253199606	0.03510454317216
BCAN protein levels	GCST90468426	CD14 on CD33+ HLA DR+ CD14dim	GCST90002020	Inverse variance weighted	13	1.53046436930925	1.17617310762101	1.99147656968869	0.00153554085198324	0.0320973723577449	0.271965746908836
BCAN protein levels	GCST90468426	CD80 on plasmacytoid Dendritic Cell	GCST90002037	Inverse variance weighted	13	1.4194825494017	1.15137892188181	1.75001528147028	0.0010387079091247	0.0252482652850002	0.320265289640838
BCAN protein levels	GCST90468426	CD80 on CD62L+ plasmacytoid Dendritic Cell	GCST90002038	Inverse variance weighted	13	1.41152145076504	1.14515650625436	1.73984323984385	0.00123645627011381	0.0280628085583995	0.290294221059756
BCAN protein levels	GCST90468426	SSC-A on plasmacytoid Dendritic Cell	GCST90002072	Inverse variance weighted	13	1.3545789373243	1.10930626924922	1.65408250931862	0.00290283611218859	0.0475089120299865	0.0910842340708868
BCHE protein levels	GCST90468429	Unswitched memory B cell %B cell	GCST90001397	Inverse variance weighted	27	0.894781972003752	0.837022267255055	0.956527453025281	0.00109279655088867	0.0259917867622784	0.0758837204356584
BCHE protein levels	GCST90468429	Unswitched memory B cell Absolute Count	GCST90001398	Inverse variance weighted	27	0.912275904623936	0.861471507804929	0.966076438532514	0.00168650479628307	0.0339997538741185	0.0451970119514889
BCHE protein levels	GCST90468429	IgD+ CD24+ B cell %B cell	GCST90001411	Inverse variance weighted	27	0.868294795407403	0.811216299370666	0.929389427106531	4.68559677086985e-05	0.00329805461278555	0.135049489648838
BCHE protein levels	GCST90468429	IgD+ CD24+ B cell Absolute Count	GCST90001412	Inverse variance weighted	27	0.901645688908114	0.85250782470788	0.953615820013333	0.000293308299052315	0.0113190867937299	0.0523233906112651
BCHE protein levels	GCST90468429	IgD+ CD24- B cell %B cell	GCST90001415	Inverse variance weighted	27	1.11880076533106	1.0571730924649	1.18402100982996	0.000103041751118382	0.00568789566638323	0.041626412914692
BCHE protein levels	GCST90468429	CD24+ CD27+ B cell %B cell	GCST90001417	Inverse variance weighted	27	0.916327804952876	0.86654751083923	0.968967812643727	0.0021683007199307	0.0397884190791798	0.0369222370752624
BCHE protein levels	GCST90468429	IgD+ CD24+ B cell %lymphocyte	GCST90001439	Inverse variance weighted	27	0.905343866172201	0.849281163433939	0.965107377045204	0.00229635902284707	0.0412057034749286	0.0411283759600424
BCHE protein levels	GCST90468429	CD62L- Dendritic Cell Absolute Count	GCST90001462	Inverse variance weighted	27	1.10478235929935	1.04310213634479	1.17010982807113	0.00067457541073285	0.0193060422117248	0.02778810136852
BCHE protein levels	GCST90468429	CD62L- Dendritic Cell %Dendritic Cell	GCST90001463	Inverse variance weighted	27	1.1517102584804	1.08603457146259	1.2213575463833	2.41608443153246e-06	0.00043034547248576	0.0484963952907627
BCHE protein levels	GCST90468429	CD86+ myeloid Dendritic Cell Absolute Count	GCST90001464	Inverse variance weighted	27	1.12437498774875	1.06003780685395	1.19261700375295	9.64164669017052e-05	0.00543607474533676	0.110401496651483
BCHE protein levels	GCST90468429	CD86+ myeloid Dendritic Cell %Dendritic Cell	GCST90001465	Inverse variance weighted	27	1.15340308328675	1.08741183422974	1.22339911214752	2.05610973422793e-06	0.00038238500782304	0.271911273439376
BCHE protein levels	GCST90468429	CD62L- myeloid Dendritic Cell %Dendritic Cell	GCST90001469	Inverse variance weighted	27	1.11765676534493	1.05456526773938	1.18452283925399	0.000175349297156891	0.00806269406088632	0.0360737312882953
BCHE protein levels	GCST90468429	CD62L- CD86+ myeloid Dendritic Cell Absolute Count	GCST90001472	Inverse variance weighted	27	1.11179841577185	1.0480988787054	1.17936937289697	0.000430576117441457	0.0145205193439997	0.0628520842460573
BCHE protein levels	GCST90468429	CD62L- CD86+ myeloid Dendritic Cell %Dendritic Cell	GCST90001473	Inverse variance weighted	27	1.13606658587401	1.0695860138065	1.20667928607836	3.37450766423906e-05	0.00266053842108893	0.127373016492247
BCHE protein levels	GCST90468429	HLA DR++ monocyte %monocyte	GCST90001475	Inverse variance weighted	26	1.1476600876642	1.08459233331809	1.21439515692309	1.78861425618686e-06	0.000348839267749043	0.187128634821494
BCHE protein levels	GCST90468429	HLA DR++ monocyte %leukocyte	GCST90001476	Inverse variance weighted	26	1.12820491957125	1.06606699876902	1.19396467765582	3.00073744985561e-05	0.00246250575347133	0.151330946209946
BCHE protein levels	GCST90468429	HLA DR++ monocyte Absolute Count	GCST90001477	Inverse variance weighted	26	1.10376563908584	1.04411685556408	1.16682206549418	0.000495700507002451	0.0157771976461233	0.139009837244993
BCHE protein levels	GCST90468429	Activated CD4 regulatory T cell Absolute Count	GCST90001486	Inverse variance weighted	27	1.15572880979513	1.06745206260714	1.25130591675297	0.000356757898521382	0.0128500923157817	0.0435117832135405
BCHE protein levels	GCST90468429	Secreting CD4 regulatory T cell Absolute Count	GCST90001492	Inverse variance weighted	27	1.20624987163721	1.11816392729199	1.30127498957032	1.25407229924841e-06	0.00027203043770129	0.207614180897215
BCHE protein levels	GCST90468429	Activated & resting CD4 regulatory T cell Absolute Count	GCST90001498	Inverse variance weighted	27	1.09131486561478	1.03202658203778	1.15400916666332	0.00216839537488204	0.0397884190791798	0.0211649645467242
BCHE protein levels	GCST90468429	Activated & secreting CD4 regulatory T cell Absolute Count	GCST90001501	Inverse variance weighted	27	1.20045119498011	1.11247452236748	1.29538523584555	2.5408735283164e-06	0.000444998916841695	0.153554465260606
BCHE protein levels	GCST90468429	CD25++ CD4+ T cell Absolute Count	GCST90001504	Inverse variance weighted	27	1.11747002868546	1.05192010921817	1.18710466134011	0.000316771578785989	0.011911948905148	0.0289546962918646
BCHE protein levels	GCST90468429	CD25++ CD45RA+ CD4 not regulatory T cell %CD4+ T cell	GCST90001508	Inverse variance weighted	27	0.881311750945448	0.832095355262048	0.933439175501618	1.63737236426101e-05	0.00160891213538203	0.151887917023462
BCHE protein levels	GCST90468429	CD25++ CD45RA+ CD4 not regulatory T cell %T cell	GCST90001509	Inverse variance weighted	27	0.907065860818266	0.856437693001017	0.960686904121354	0.000872525486119203	0.0227088270325361	0.0928548732557101
BCHE protein levels	GCST90468429	CD4 regulatory T cell Absolute Count	GCST90001513	Inverse variance weighted	27	1.1747828099706	1.0963373050323	1.25884127473137	4.91173507740564e-06	0.000726371550314107	0.0777867452078803
BCHE protein levels	GCST90468429	CD33+ HLA DR+ CD14dim Absolute Count	GCST90001520	Inverse variance weighted	27	1.13644241882299	1.05114403261535	1.22866261066705	0.00131358919400335	0.0291644013766232	0.0798036330888995
BCHE protein levels	GCST90468429	Monocytic Myeloid-Derived Suppressor Cells Absolute Count	GCST90001530	Inverse variance weighted	27	1.23529737624143	1.14719988455098	1.33016018245698	2.1703864922145e-08	1.33239605322778e-05	0.342712102641018
BCHE protein levels	GCST90468429	CD33dim HLA DR- Absolute Count	GCST90001531	Inverse variance weighted	27	1.15683574552184	1.05117819285926	1.27311330391748	0.00286930718673626	0.0471850021508576	0.219674020294844
BCHE protein levels	GCST90468429	Basophil Absolute Count	GCST90001532	Inverse variance weighted	27	1.16952898503699	1.06177277626349	1.28822105578474	0.00149628352187428	0.031577325030569	0.251692092308943
BCHE protein levels	GCST90468429	Basophil %CD33dim HLA DR- CD66b-	GCST90001533	Inverse variance weighted	27	1.13277609216845	1.04718614802101	1.22536158200088	0.00186927600789754	0.0363264865295703	0.0787236169009711
BCHE protein levels	GCST90468429	CD45RA- CD4+ T cell Absolute Count	GCST90001534	Inverse variance weighted	27	1.16521384011186	1.09720622281496	1.23743674156795	6.24552155896923e-07	0.000166279451139353	0.101337765067075
BCHE protein levels	GCST90468429	Central Memory CD4+ T cell Absolute Count	GCST90001537	Inverse variance weighted	27	1.19444452044843	1.1282073504136	1.26457048157527	1.03285246827235e-09	1.18743292450115e-06	0.313400138039346
BCHE protein levels	GCST90468429	Central Memory CD4+ T cell %T cell	GCST90001539	Inverse variance weighted	27	1.09730711099023	1.0350169526408	1.16334606187614	0.00184380661560294	0.0360057622033654	0.0721373278359149
BCHE protein levels	GCST90468429	Naive CD4+ T cell Absolute Count	GCST90001540	Inverse variance weighted	27	1.10944611925269	1.05118375013049	1.1709377084378	0.00016085694103819	0.00761319286471279	0.0305399199246665
BCHE protein levels	GCST90468429	Effector Memory CD4+ T cell Absolute Count	GCST90001542	Inverse variance weighted	27	1.10980279361112	1.04705417185627	1.17631	0.000450733359252034	0.0149191166811506	0.0322488640800121
BCHE protein levels	GCST90468429	Central Memory CD8+ T cell Absolute Count	GCST90001548	Inverse variance weighted	27	1.19705662260815	1.12814768222123	1.27017462368817	2.74591619215166e-09	2.48561505875284e-06	0.885485965323975
BCHE protein levels	GCST90468429	Central Memory CD8+ T cell %CD8+ T cell	GCST90001549	Inverse variance weighted	27	1.15148733503084	1.0812878218929	1.22624435038516	1.1066086595196e-05	0.00122866594300989	0.626254582292907
BCHE protein levels	GCST90468429	Central Memory CD8+ T cell %T cell	GCST90001550	Inverse variance weighted	27	1.14621826422806	1.07783317806755	1.21894216654709	1.37296489497027e-05	0.00142552758220546	0.761617509946537
BCHE protein levels	GCST90468429	Naive CD8+ T cell Absolute Count	GCST90001551	Inverse variance weighted	27	1.06400464980685	1.02395575705617	1.10561993231558	0.00152763158446405	0.0319955072981248	0.0267717282228114
BCHE protein levels	GCST90468429	Central Memory CD4-CD8- T cell Absolute Count	GCST90001563	Inverse variance weighted	27	1.16769513267114	1.10756855345266	1.23108580377561	9.0345436183339e-09	6.76056502725065e-06	0.858475821765272
BCHE protein levels	GCST90468429	Central Memory CD4-CD8- T cell %CD4-CD8- T cell	GCST90001564	Inverse variance weighted	27	1.19372365415323	1.13297944763665	1.25772463521505	3.02211279635487e-11	6.16428146073268e-08	0.936850954975057
BCHE protein levels	GCST90468429	Central Memory CD4-CD8- T cell %T cell	GCST90001565	Inverse variance weighted	27	1.12989847563701	1.0726707212147	1.19017937191492	4.11709515367646e-06	0.000636503917383113	0.527448329866859
BCHE protein levels	GCST90468429	Naive CD4-CD8- T cell Absolute Count	GCST90001566	Inverse variance weighted	27	1.11543435597486	1.06573044143185	1.16745637932367	2.63656420412008e-06	0.000453382360432959	0.100636387960153
BCHE protein levels	GCST90468429	Naive CD4-CD8- T cell %CD4-CD8- T cell	GCST90001567	Inverse variance weighted	27	1.1178590889078	1.06223916100052	1.17639133307492	1.87900075036231e-05	0.00177199158756949	0.161907555753842
BCHE protein levels	GCST90468429	Naive CD4-CD8- T cell %T cell	GCST90001568	Inverse variance weighted	27	1.07767847272779	1.02872070708652	1.12896618351362	0.00161209213784128	0.0330280663390361	0.0480123098294009
BCHE protein levels	GCST90468429	CD14- CD16+ monocyte Absolute Count	GCST90001579	Inverse variance weighted	27	0.903174853898065	0.855090449407479	0.953963194512388	0.000263791678097257	0.0105554641512284	0.0704205319626397
BCHE protein levels	GCST90468429	CD14+ CD16+ monocyte Absolute Count	GCST90001580	Inverse variance weighted	27	0.90840317458883	0.859762281015084	0.95979591780741	0.000622850040707849	0.018258573179888	0.0729923719273559
BCHE protein levels	GCST90468429	CD14+ CD16- monocyte Absolute Count	GCST90001582	Inverse variance weighted	27	0.919176235247907	0.870929276498964	0.970095935735283	0.00218646389102286	0.0400043462171357	0.018697055130261
BCHE protein levels	GCST90468429	Monocyte Absolute Count	GCST90001583	Inverse variance weighted	27	0.894895749208745	0.847902924195101	0.944493029920969	5.45939794212296e-05	0.00370591434221522	0.0316006952057
BCHE protein levels	GCST90468429	CD14+ CD16- monocyte %monocyte	GCST90001586	Inverse variance weighted	27	1.0890579945451	1.03134844678789	1.14999670497056	0.00213211072356218	0.039362499041437	0.13889586941993
BCHE protein levels	GCST90468429	CD16+ monocyte %monocyte	GCST90001587	Inverse variance weighted	27	0.91735119972502	0.868723979092698	0.968700351193065	0.00190686409087356	0.036721144133416	0.14222745875954
BCHE protein levels	GCST90468429	CD4+ T cell Absolute Count	GCST90001590	Inverse variance weighted	27	1.13192855248777	1.07063481530049	1.19673135006119	1.28335386557043e-05	0.00136155016696001	0.0536712470269013
BCHE protein levels	GCST90468429	CD4+ T cell %T cell	GCST90001591	Inverse variance weighted	27	1.12089980921931	1.05748060191105	1.18812239206782	0.000122629217419331	0.00641740790247851	0.0871893060815734
BCHE protein levels	GCST90468429	Lymphocyte %leukocyte	GCST90001602	Inverse variance weighted	27	1.11512468772392	1.05472697462861	1.17898100559079	0.000125339054166881	0.00648557807164742	0.0194692045499167
BCHE protein levels	GCST90468429	T cell %leukocyte	GCST90001605	Inverse variance weighted	27	1.13310579921253	1.07346106294649	1.19606457702796	5.91404086850402e-06	0.000807675324355965	0.0219931492933812
BCHE protein levels	GCST90468429	CD4+ T cell %leukocyte	GCST90001606	Inverse variance weighted	27	1.15449952320577	1.0929563277429	1.21950814982234	2.74352332832665e-07	9.20302893024331e-05	0.129528036658732
BCHE protein levels	GCST90468429	Natural Killer T Absolute Count	GCST90001621	Inverse variance weighted	27	0.89643890376328	0.847518428092888	0.948183168109516	0.000134339536236741	0.00679007030225007	0.108062039204659
BCHE protein levels	GCST90468429	Natural Killer T %T cell	GCST90001622	Inverse variance weighted	27	0.856868824726105	0.809887647481959	0.90657535655753	7.91134472573162e-08	3.62497242047173e-05	0.28373947250001
BCHE protein levels	GCST90468429	Natural Killer T %lymphocyte	GCST90001623	Inverse variance weighted	27	0.868142446651002	0.820353440108881	0.918715361975148	9.84344995894163e-07	0.000228829450764271	0.219930501152491
BCHE protein levels	GCST90468429	CD8+ Natural Killer T %T cell	GCST90001631	Inverse variance weighted	27	0.890081683748722	0.842453154619571	0.940402916649671	3.32570299056351e-05	0.00264182397798764	0.0872996851129306
BCHE protein levels	GCST90468429	CD8+ Natural Killer T %lymphocyte	GCST90001632	Inverse variance weighted	27	0.900312819181136	0.851849896654655	0.951532864610409	0.000199356272065058	0.00872057842759024	0.0701653112551147
BCHE protein levels	GCST90468429	B cell Absolute Count	GCST90001642	Inverse variance weighted	27	1.11229355445133	1.05323765914843	1.17466	0.000131576888828724	0.00669819118050787	0.150696037036197
BCHE protein levels	GCST90468429	B cell %CD3- lymphocyte	GCST90001643	Inverse variance weighted	27	1.10176795271932	1.0442653224319	1.16243697417089	0.000394432868200826	0.0136998527358641	0.117027927718661
BCHE protein levels	GCST90468429	Natural Killer %CD3- lymphocyte	GCST90001646	Inverse variance weighted	27	0.920060646894128	0.871850594422466	0.970936533597238	0.00241270906169762	0.0424259542583394	0.0730688834101879
BCHE protein levels	GCST90468429	Natural Killer %lymphocyte	GCST90001647	Inverse variance weighted	27	0.922433495538062	0.875481527896179	0.971903491482315	0.00245182672560756	0.0428563536600942	0.0364099543948215
BCHE protein levels	GCST90468429	Granulocyte %leukocyte	GCST90001652	Inverse variance weighted	27	0.896566474884585	0.84753907661319	0.948429949801399	0.00014157704994645	0.00702954788668157	0.0200198104008167
BCHE protein levels	GCST90468429	CD28+ CD4-CD8- T cell Absolute Count	GCST90001657	Inverse variance weighted	27	1.1059556627659	1.0525542772784	1.16206636979011	6.64893813755326e-05	0.00421264861567835	0.0532822366806264
BCHE protein levels	GCST90468429	CD28+ CD45RA- CD8dim T cell %CD8dim T cell	GCST90001668	Inverse variance weighted	27	1.08828943650192	1.02941786168612	1.15052782906034	0.00286540234259931	0.0471525538649495	0.0391517419137669
BCHE protein levels	GCST90468429	CD28- CD127- CD25++ CD8+ T cell %T cell	GCST90001673	Inverse variance weighted	27	0.902519633192648	0.852787077809748	0.955152475328561	0.000390135746249858	0.0136065384207856	0.043265927091256
BCHE protein levels	GCST90468429	CD28- CD127- CD25++ CD8+ T cell %CD8+ T cell	GCST90001674	Inverse variance weighted	27	0.894324453814134	0.844507706236151	0.94707984638129	0.000133797617552106	0.00677088759843615	0.0649505236046568
BCHE protein levels	GCST90468429	CD28- CD25++ CD8+ T cell %T cell	GCST90001676	Inverse variance weighted	27	0.879857010672107	0.82768203258488	0.93532096717282	4.06269271158464e-05	0.00298535914227268	0.0857930361720364
BCHE protein levels	GCST90468429	CD28- CD25++ CD8+ T cell %CD8+ T cell	GCST90001677	Inverse variance weighted	27	0.872823241809643	0.825406507430894	0.922963902737193	1.81537523105911e-06	0.000352654067350888	0.119585925872212
BCHE protein levels	GCST90468429	CD28+ CD45RA- CD8+ T cell Absolute Count	GCST90001693	Inverse variance weighted	27	1.13231707846561	1.06756185751839	1.20100016421091	3.53463010058143e-05	0.00274401428121443	0.1035221019331
BCHE protein levels	GCST90468429	CD45RA+ CD28- CD8+ T cell %CD8+ T cell	GCST90001699	Inverse variance weighted	27	0.286082610504073	0.128276338428163	0.638023044902074	0.00222738438448911	0.0403869055246046	0.0324174698245604
BCHE protein levels	GCST90468429	BAFF-R on IgD+ CD24- B cell	GCST90001704	Inverse variance weighted	27	0.918009865392442	0.867876848413399	0.971038822499414	0.00282921409890718	0.0467945203492151	0.0464313577880008
BCHE protein levels	GCST90468429	BAFF-R on IgD+ CD38+ B cell	GCST90001708	Inverse variance weighted	27	0.904740399796186	0.855230789159419	0.957116139174427	0.000489337083768538	0.0156547016505491	0.0335392067866602
BCHE protein levels	GCST90468429	BAFF-R on IgD+ CD38dim B cell	GCST90001709	Inverse variance weighted	27	0.918531958598465	0.868333229040499	0.971632699003142	0.00304058308305146	0.0488980159602248	0.0494314067354257
BCHE protein levels	GCST90468429	BAFF-R on IgD+ B cell	GCST90001719	Inverse variance weighted	27	0.913630915291854	0.863727067291282	0.966418074629506	0.00162189066831492	0.0331623540157009	0.0598115624012897
BCHE protein levels	GCST90468429	BAFF-R on transitional B cell	GCST90001720	Inverse variance weighted	27	0.918570159982697	0.868292245779466	0.971759385059559	0.00310162529147951	0.049531612480916	0.0253695177437117
BCHE protein levels	GCST90468429	CD24 on transitional B cell	GCST90001774	Inverse variance weighted	27	0.914746455278435	0.866030628765752	0.966202637240435	0.00141605474391836	0.0305395150065265	0.0501970795908186
BCHE protein levels	GCST90468429	CD25 on IgD+ CD38- B cell	GCST90001780	Inverse variance weighted	27	0.91560146555813	0.866541371381465	0.967439145341338	0.00170027263904967	0.0341520931944312	0.041225718404868
BCHE protein levels	GCST90468429	CD27 on CD24+ CD27+ B cell	GCST90001798	Inverse variance weighted	27	0.913778935058625	0.862578434359643	0.968018569553913	0.00217787526386303	0.0398856804098608	0.0333042742625178
BCHE protein levels	GCST90468429	CD27 on IgD- CD38- B cell	GCST90001802	Inverse variance weighted	27	0.909319789693085	0.860083461498414	0.961374700179607	0.000817137176698852	0.0217644521434008	0.0268159468238648
BCHE protein levels	GCST90468429	CD27 on memory B cell	GCST90001805	Inverse variance weighted	27	0.903648669745293	0.854724767392614	0.95537294516861	0.000360265711773555	0.012924902895892	0.0319428819807981
BCHE protein levels	GCST90468429	IgD on IgD+ CD38- unswitched memory B cell	GCST90001823	Inverse variance weighted	27	1.16341357668979	1.07819040088392	1.25537302995507	9.63360097041781e-05	0.00543607474533676	0.0922952855202484
BCHE protein levels	GCST90468429	IgD on transitional B cell	GCST90001828	Inverse variance weighted	27	1.1001868197273	1.04074653640294	1.16302192317173	0.00075339286872394	0.0207483280395112	0.0178037619989097
BCHE protein levels	GCST90468429	CD62L on CD62L+ myeloid Dendritic Cell	GCST90001831	Inverse variance weighted	27	0.826706091835581	0.778849164125685	0.877503621699685	3.97402073949809e-10	5.34645302956539e-07	0.201733665419019
BCHE protein levels	GCST90468429	CD62L on CD62L+ plasmacytoid Dendritic Cell	GCST90001832	Inverse variance weighted	27	0.873453426454841	0.824060307773685	0.92580710536446	5.22257481289455e-06	0.000752823166426934	0.0546881127183899
BCHE protein levels	GCST90468429	CD62L on CD62L+ Dendritic Cell	GCST90001833	Inverse variance weighted	27	0.86724509679216	0.817212481260058	0.920340884601223	2.62655186685721e-06	0.000453382360432959	0.0888219399288635
BCHE protein levels	GCST90468429	CD62L on monocyte	GCST90001834	Inverse variance weighted	27	0.86672123958566	0.814917344312274	0.921818283034412	5.3917528934994e-06	0.000765271881224034	0.1159026614448
BCHE protein levels	GCST90468429	CD62L on granulocyte	GCST90001835	Inverse variance weighted	27	0.894253112605747	0.842392067629989	0.949306932168694	0.000245678701358932	0.00999976363371567	0.0460809797660905
BCHE protein levels	GCST90468429	CD34 on Hematopoietic Stem Cell	GCST90001870	Inverse variance weighted	27	0.822219625991241	0.752097933495695	0.898879099724378	1.67718682373479e-05	0.00163281044872958	0.0684255197128607
BCHE protein levels	GCST90468429	HVEM on Terminally Differentiated CD8+ T cell	GCST90001874	Inverse variance weighted	28	1.18731	1.08269892777759	1.3020284131919	0.000263778164504846	0.0105554641512284	0.100992135754919
BCHE protein levels	GCST90468429	HVEM on CD8+ T cell	GCST90001881	Inverse variance weighted	28	1.19212475030443	1.08955224079419	1.30435362993929	0.000128965700730423	0.00660299166456334	0.126149346631816
BCHE protein levels	GCST90468429	CD28 on secreting CD4 regulatory T cell	GCST90001887	Inverse variance weighted	27	0.897237867960382	0.843500266635518	0.954398977149289	0.000579142443868644	0.0174620059280084	0.0945141463297272
BCHE protein levels	GCST90468429	CD28 on activated & secreting CD4 regulatory T cell	GCST90001889	Inverse variance weighted	27	0.908815065427801	0.856528355868471	0.964293613269904	0.00156317858760412	0.0324178835231519	0.0516345778019518
BCHE protein levels	GCST90468429	CD45 on T cell	GCST90001915	Inverse variance weighted	27	0.894749032441015	0.844172917419429	0.94835526529497	0.000179540092625201	0.00817420020936981	0.109151900145762
BCHE protein levels	GCST90468429	CD45 on CD4+ T cell	GCST90001916	Inverse variance weighted	27	0.888914759534238	0.835311663498773	0.945957639820473	0.000206616481723152	0.00893310773612134	0.107012836393534
BCHE protein levels	GCST90468429	CD45 on HLA DR+ CD4+ T cell	GCST90001920	Inverse variance weighted	27	0.893460681973508	0.841952642703163	0.948119822594349	0.000200401206514049	0.00875583565429234	0.0426653872621538
BCHE protein levels	GCST90468429	CD45 on HLA DR+ CD8+ T cell	GCST90001921	Inverse variance weighted	27	1.1268686809327	1.06214864665803	1.19553230902513	7.55978542007764e-05	0.00460516928506396	0.115443505864656
BCHE protein levels	GCST90468429	CD127 on CD28+ CD45RA+ CD8+ T cell	GCST90001929	Inverse variance weighted	27	0.912433059862933	0.860588717292955	0.967400654925656	0.0021373326137648	0.0394358760336355	0.0576997535826044
BCHE protein levels	GCST90468429	FSC-A on lymphocyte	GCST90001971	Inverse variance weighted	27	0.915541414145472	0.866724398445522	0.967107978636391	0.00159767191974352	0.0328584133983614	0.0694097356518153
BCHE protein levels	GCST90468429	FSC-A on T cell	GCST90001972	Inverse variance weighted	27	0.906058505164178	0.85701732550996	0.957905972661465	0.000511271648080881	0.016099837258778	0.0703137580239748
BCHE protein levels	GCST90468429	FSC-A on CD4+ T cell	GCST90001973	Inverse variance weighted	27	0.911693395457912	0.858639708279828	0.96802516737404	0.00250792679521142	0.0433811990566025	0.0612263880759008
BCHE protein levels	GCST90468429	CCR2 on myeloid Dendritic Cell	GCST90002013	Inverse variance weighted	27	1.10739978278408	1.0406311791172	1.17845236959993	0.00130322478714772	0.0290464780149916	0.039383279448275
BCHE protein levels	GCST90468429	CCR2 on CD62L+ myeloid Dendritic Cell	GCST90002014	Inverse variance weighted	27	1.10612485262608	1.03911320215449	1.17745803542891	0.00155989529085138	0.0323922886973625	0.0425995580188846
BCHE protein levels	GCST90468429	CD14 on Monocytic Myeloid-Derived Suppressor Cells	GCST90002019	Inverse variance weighted	27	0.863473999665128	0.796314019304065	0.936298156284246	0.00038043076294935	0.0133974980715298	0.0606982195241887
BCHE protein levels	GCST90468429	CD4 on Central Memory CD4+ T cell	GCST90002023	Inverse variance weighted	27	0.861795700877223	0.810033005511301	0.916866133845582	2.52230822092527e-06	0.000443025922976212	0.27732992117584
BCHE protein levels	GCST90468429	CD4 on CD45RA+ CD4+ T cell	GCST90002027	Inverse variance weighted	27	0.894757727100529	0.841016687869529	0.951932823395181	0.000433587676586075	0.014583191048964	0.0689950559750062
BCHE protein levels	GCST90468429	CD39 on CD39+ CD8+ T cell	GCST90002029	Inverse variance weighted	27	0.822752453320344	0.774481200460334	0.874032318721614	2.5394478631611e-10	3.7342580827784e-07	0.310947706383951
BCHE protein levels	GCST90468429	CD39 on CD39+ activated CD4 regulatory T cell	GCST90002030	Inverse variance weighted	27	0.89555868115235	0.838245652128747	0.95679035059779	0.0010791458202478	0.0258225199368017	0.0215998511113731
BCHE protein levels	GCST90468429	CD39 on CD39+ secreting CD4 regulatory T cell	GCST90002031	Inverse variance weighted	27	0.836679560425898	0.786186606737105	0.890415431699869	1.96947766551261e-08	1.23300026739466e-05	0.060439505185416
BCHE protein levels	GCST90468429	CD39 on CD39+ CD4+ T cell	GCST90002032	Inverse variance weighted	27	0.856776788049264	0.805089231787879	0.911782738554155	1.12142262368312e-06	0.00025067552898521	0.0656601222421713
BCHE protein levels	GCST90468429	CD45 on CD33- HLA DR-	GCST90002045	Inverse variance weighted	27	0.829202299379654	0.764933267934418	0.898871159249221	5.35927538280822e-06	0.000763232030108194	0.280938366453284
BCHE protein levels	GCST90468429	CD45 on Monocytic Myeloid-Derived Suppressor Cells	GCST90002049	Inverse variance weighted	27	0.852961890827294	0.786129091067029	0.925476484041777	0.000133248354142244	0.00675661050917827	0.0809593848329554
BCHE protein levels	GCST90468429	CD45 on CD33dim HLA DR-	GCST90002050	Inverse variance weighted	27	0.812280590202387	0.747514216520472	0.882658473427802	9.38076203230978e-07	0.000222750631834121	0.463892937902736
BCHE protein levels	GCST90468429	CD45 on basophil	GCST90002051	Inverse variance weighted	27	0.853609094924616	0.785411705277133	0.927728071840894	0.000194671864649521	0.00862027070923799	0.286765350649457
BCHE protein levels	GCST90468429	CD8 on CD8+ T cell	GCST90002058	Inverse variance weighted	27	1.10449162654392	1.04086119839858	1.17201194067232	0.00102754864302028	0.0250669143600065	0.0604188855392365
BCHE protein levels	GCST90468429	SSC-A on plasmacytoid Dendritic Cell	GCST90002072	Inverse variance weighted	27	0.887487807946067	0.832507792269708	0.946098783178411	0.000254045094135483	0.0102446762562677	0.307850124790979
BCHE protein levels	GCST90468429	SSC-A on lymphocyte	GCST90002079	Inverse variance weighted	27	0.891317229425495	0.842181905644049	0.943319249851606	6.9819779739556e-05	0.00437543052785107	0.174652452697868
BCHE protein levels	GCST90468429	SSC-A on T cell	GCST90002080	Inverse variance weighted	27	0.882516206847432	0.833435790906092	0.934486932102649	1.86110746260283e-05	0.00176300549095986	0.206620592938427
BCHE protein levels	GCST90468429	SSC-A on CD4+ T cell	GCST90002081	Inverse variance weighted	27	0.892051275763547	0.828121667896862	0.960916142445967	0.00260556410126362	0.0445039779765129	0.17616330943766
BCHE protein levels	GCST90468429	CD45RA on naive CD4+ T cell	GCST90002098	Inverse variance weighted	27	0.907111170420273	0.85566635034022	0.961648982893934	0.00106486725933052	0.0256214437246416	0.099859173646968
BCHE protein levels	GCST90468429	CD45RA on resting CD4 regulatory T cell	GCST90002102	Inverse variance weighted	27	0.907962787962732	0.856988566573319	0.961968988246153	0.00105558040182933	0.0254706858150244	0.0585737258530223
BCHE protein levels	GCST90468429	HLA DR on Hematopoietic Stem Cell	GCST90002107	Inverse variance weighted	27	0.870473844496731	0.805365862555811	0.940845334005462	0.000469932800719419	0.0152577950647959	0.0279953975785496
BCHE protein levels	GCST90468429	HLA DR on CD33dim HLA DR+ CD11b-	GCST90002111	Inverse variance weighted	27	0.866627835088081	0.800190769499378	0.938580939916775	0.000435394768351371	0.0146128791374786	0.0972678656352363
BCHE protein levels	GCST90468429	HLA DR on HLA DR+ CD4+ T cell	GCST90002114	Inverse variance weighted	27	1.11116892658498	1.04887563427994	1.17716185127671	0.000342119086631755	0.0125225487851553	0.0488054743496655
BLMH protein levels	GCST90468447	CD20- CD38- B cell %B cell	GCST90001422	Inverse variance weighted	19	1.17534309297893	1.08702723625721	1.27083419820256	5.03880215287938e-05	0.00349162759813471	0.150552567588546
BLMH protein levels	GCST90468447	CD20- CD38- B cell Absolute Count	GCST90001423	Inverse variance weighted	19	1.15365519647989	1.06665719528994	1.24774887212314	0.000352747712828924	0.0127653099116764	0.11612221808653
BLMH protein levels	GCST90468447	CD20- CD38- B cell %lymphocyte	GCST90001444	Inverse variance weighted	19	1.15500549244003	1.06811489304889	1.2489645975806	0.000304560970793372	0.0116221164904774	0.130796901767922
BLMH protein levels	GCST90468447	Resting CD4 regulatory T cell Absolute Count	GCST90001480	Inverse variance weighted	19	1.12724697368326	1.04398021150736	1.21715500511583	0.00221839771289988	0.0403140149398559	0.0290531891162021
BLMH protein levels	GCST90468447	Resting CD4 regulatory T cell %CD4+ T cell	GCST90001482	Inverse variance weighted	19	1.1359652982163	1.05252385178464	1.22602177286875	0.00105610459372204	0.025478472956099	0.0392749330419779
BLMH protein levels	GCST90468447	CD14+ CD16- monocyte Absolute Count	GCST90001582	Inverse variance weighted	19	0.878251748005708	0.81196625731752	0.949948505770793	0.00118498888592054	0.0274062270446542	0.059478732942573
BLMH protein levels	GCST90468447	CD25++ CD8+ T cell %T cell	GCST90001679	Inverse variance weighted	19	0.845413951842177	0.776070651366706	0.920953200215386	0.000120124395761744	0.00633234325186223	0.267682275634234
BLMH protein levels	GCST90468447	CD25++ CD8+ T cell %CD8+ T cell	GCST90001680	Inverse variance weighted	19	0.864806989238275	0.795332095890541	0.940350744675969	0.000675346194849906	0.0193183229674969	0.274353219131357
BLMH protein levels	GCST90468447	CD19 on IgD- CD24- B cell	GCST90001731	Inverse variance weighted	19	0.864561185189551	0.798565427813188	0.936011022895444	0.000327806051017667	0.0121819972465023	0.0581973980323664
BLMH protein levels	GCST90468447	CD19 on IgD- CD27- B cell	GCST90001732	Inverse variance weighted	19	0.85940630572099	0.793788624125047	0.930448202286974	0.000184773852107227	0.00834835857771929	0.0685488163726884
BLMH protein levels	GCST90468447	CD20 on B cell	GCST90001743	Inverse variance weighted	19	0.870372520798801	0.803719108429713	0.942553582484482	0.000636747040169194	0.0185362211417338	0.18393903155507
BLMH protein levels	GCST90468447	CD20 on IgD+ CD24- B cell	GCST90001747	Inverse variance weighted	19	0.866773086607895	0.800533836976431	0.938493226601609	0.000423380857872638	0.0143659816015958	0.247470571476372
BLMH protein levels	GCST90468447	CD20 on IgD+ CD38- B cell	GCST90001748	Inverse variance weighted	19	0.87744396266181	0.810737428713711	0.949639032742291	0.00119150668762999	0.0275016445040612	0.170065690622417
BLMH protein levels	GCST90468447	CD20 on IgD+ CD38- naive B cell	GCST90001749	Inverse variance weighted	19	0.80166350168094	0.71878998461075	0.894091993053259	7.16388295325856e-05	0.00445747082458789	0.566947926179428
BLMH protein levels	GCST90468447	CD20 on naive-mature B cell	GCST90001759	Inverse variance weighted	19	0.857873554421091	0.792299570419065	0.928874712106453	0.000157699151577321	0.0075030503408287	0.25327539111534
BLMH protein levels	GCST90468447	CD20 on IgD+ B cell	GCST90001762	Inverse variance weighted	19	0.874297684900163	0.807449816224636	0.946679813980076	0.000932209604069279	0.023625255142167	0.171954379199236
BLMH protein levels	GCST90468447	CD24 on IgD- CD38dim B cell	GCST90001770	Inverse variance weighted	19	0.846243842192015	0.778847725026622	0.919471955090357	8.05491213998262e-05	0.00480041637115279	0.0921437385486699
BLMH protein levels	GCST90468447	CD25 on CD24+ CD27+ B cell	GCST90001777	Inverse variance weighted	19	0.82980555670315	0.767054788491206	0.897689802953782	3.31506732487777e-06	0.000538168625296557	0.576854442946974
BLMH protein levels	GCST90468447	CD25 on IgD+ CD24+ B cell	GCST90001778	Inverse variance weighted	19	0.883852926620452	0.816580135688954	0.956667890575661	0.0022374041107575	0.0405086851224897	0.223930461482162
BLMH protein levels	GCST90468447	CD25 on IgD+ CD38- unswitched memory B cell	GCST90001782	Inverse variance weighted	19	0.823006013256851	0.739999648008333	0.915323270328513	0.000329185456070481	0.0122117278765155	0.315807687922189
BLMH protein levels	GCST90468447	CD25 on IgD- CD38- B cell	GCST90001787	Inverse variance weighted	19	0.874549890010389	0.800851542472885	0.955030326539053	0.0028411287391998	0.0469118244869336	0.0488249380883389
BLMH protein levels	GCST90468447	CD25 on IgD- CD38dim B cell	GCST90001789	Inverse variance weighted	19	0.823855054337986	0.753970536664824	0.900217074211716	1.832697426683e-05	0.00174261965917754	0.344038925971241
BLMH protein levels	GCST90468447	CD25 on memory B cell	GCST90001790	Inverse variance weighted	19	0.849868457743272	0.785506866838181	0.919503604563295	5.15149931413171e-05	0.00354640205641284	0.516576982822457
BLMH protein levels	GCST90468447	CD25 on unswitched memory B cell	GCST90001792	Inverse variance weighted	19	0.847178890470771	0.78296620601338	0.916657790524131	3.7255968735852e-05	0.00284339262175139	0.473157218285542
BLMH protein levels	GCST90468447	CD25 on switched memory B cell	GCST90001793	Inverse variance weighted	19	0.825428992051311	0.762473758093183	0.893582256027722	2.13965837519283e-06	0.000391022568066489	0.25504402950839
BLMH protein levels	GCST90468447	CD27 on IgD- CD38dim B cell	GCST90001804	Inverse variance weighted	19	0.873966785971121	0.802973976831342	0.951236235568722	0.00182958871966522	0.0358278286579189	0.0328492859869789
BLMH protein levels	GCST90468447	CD62L on CD62L+ plasmacytoid Dendritic Cell	GCST90001832	Inverse variance weighted	19	1.13933504687982	1.04540228266688	1.24170797268316	0.00296405557769376	0.0481741884747315	0.180638042085151
BLMH protein levels	GCST90468447	CD3 on Central Memory CD4+ T cell	GCST90001841	Inverse variance weighted	19	0.860536935962111	0.786121438087828	0.941996722486436	0.0011343554344541	0.0266662208969434	0.0592304744666366
BLMH protein levels	GCST90468447	CD3 on Naive CD4+ T cell	GCST90001842	Inverse variance weighted	19	0.860456124355073	0.785362471293527	0.94272997374156	0.00125609773528438	0.0283918897627867	0.0975730070304805
BLMH protein levels	GCST90468447	CD3 on CD39+ resting CD4 regulatory T cell	GCST90001852	Inverse variance weighted	19	0.873269912144109	0.798482880972106	0.955061601981697	0.00301138330215578	0.048634877201685	0.183743846638347
BLMH protein levels	GCST90468447	CD3 on activated CD4 regulatory T cell	GCST90001853	Inverse variance weighted	19	0.859044595839389	0.786694428965843	0.938048612611822	0.000712489176484783	0.0200096643850311	0.0606303968834469
BLMH protein levels	GCST90468447	CD3 on secreting CD4 regulatory T cell	GCST90001855	Inverse variance weighted	19	0.806596401820309	0.738377692298178	0.881117837409881	1.86816950776453e-06	0.000360610350499132	0.277671079845344
BLMH protein levels	GCST90468447	CD3 on CD39+ secreting CD4 regulatory T cell	GCST90001856	Inverse variance weighted	19	0.827613341225193	0.757996097799778	0.903624496962586	2.43713224991535e-05	0.00212263812480059	0.401124192984049
BLMH protein levels	GCST90468447	CD3 on activated & secreting CD4 regulatory T cell	GCST90001857	Inverse variance weighted	19	0.834550220528101	0.764082175908324	0.911517232757784	5.86039564985798e-05	0.00387009511784851	0.113026351466649
BLMH protein levels	GCST90468447	CD3 on CD39+ CD4+ T cell	GCST90001860	Inverse variance weighted	19	0.820628906932368	0.751311403153191	0.896341783269463	1.13113380449156e-05	0.00125040711815923	0.158081459932619
BLMH protein levels	GCST90468447	CD3 on CD4 regulatory T cell	GCST90001868	Inverse variance weighted	19	0.866641273586672	0.794071471695335	0.945843194039458	0.0013371387581778	0.0294888343764873	0.0661328413100182
BLMH protein levels	GCST90468447	CD34 on Hematopoietic Stem Cell	GCST90001870	Inverse variance weighted	19	0.818063762531937	0.72868126685718	0.918410215833195	0.000669521186632977	0.0192024349145622	0.29631671507575
BLMH protein levels	GCST90468447	HVEM on Terminally Differentiated CD8+ T cell	GCST90001874	Inverse variance weighted	19	1.30264545087572	1.14098465643506	1.48721120929796	9.19455639529671e-05	0.00525398377681849	0.2087949574947
BLMH protein levels	GCST90468447	HVEM on CD4+ T cell	GCST90001875	Inverse variance weighted	19	1.25789839424379	1.10600443305171	1.43065282828493	0.000474878724339475	0.0153604450253746	0.0983980159407392
BLMH protein levels	GCST90468447	HVEM on naive CD4+ T cell	GCST90001877	Inverse variance weighted	19	1.23448735379753	1.08801002286512	1.40068473144475	0.00107949729716106	0.0258260436418615	0.111187409457132
BLMH protein levels	GCST90468447	HVEM on Terminally Differentiated CD4+ T cell	GCST90001879	Inverse variance weighted	19	1.31775526688535	1.15568719231915	1.50255099731566	3.7717512170526e-05	0.00286478663160434	0.147882099287021
BLMH protein levels	GCST90468447	CD28 on CD4 regulatory T cell	GCST90001899	Inverse variance weighted	19	0.86802089919615	0.798841514824148	0.943191193070574	0.000837070815617555	0.0221088176410603	0.136808447760773
BLMH protein levels	GCST90468447	CD45 on granulocyte	GCST90001913	Inverse variance weighted	19	0.87555002615257	0.802998293307175	0.954656883688443	0.00259999936372543	0.044451400935646	0.0331362643395135
BLMH protein levels	GCST90468447	CD25 on resting CD4 regulatory T cell	GCST90001937	Inverse variance weighted	19	1.14556508544201	1.04720285640106	1.25316633445198	0.00300757829286417	0.048619119730344	0.124327910591905
BLMH protein levels	GCST90468447	FSC-A on CD14+ monocyte	GCST90001967	Inverse variance weighted	19	0.819783708089901	0.75189090141677	0.893806969579375	6.62760961070607e-06	0.00086585474607306	0.305632773525552
BLMH protein levels	GCST90468447	FSC-A on Natural Killer	GCST90001969	Inverse variance weighted	19	0.830643469831615	0.762410145699072	0.904983463121751	2.20619902541117e-05	0.00198440880390825	0.329974218660929
BLMH protein levels	GCST90468447	FSC-A on lymphocyte	GCST90001971	Inverse variance weighted	19	0.871304400974845	0.805242616595822	0.942785867900962	0.000615846304464295	0.018115794228467	0.139216660117057
BLMH protein levels	GCST90468447	FSC-A on CD8+ T cell	GCST90001974	Inverse variance weighted	19	0.866436520805853	0.803473743494981	0.934333263114081	0.00019564348364426	0.00864341453885206	0.164825852883021
BLMH protein levels	GCST90468447	FSC-A on Natural Killer T	GCST90001976	Inverse variance weighted	19	0.857927550487996	0.789011042225047	0.932863600756041	0.000334982286416124	0.0123255353177312	0.317964540148769
BLMH protein levels	GCST90468447	FSC-A on HLA DR+ CD4+ T cell	GCST90001977	Inverse variance weighted	19	0.855143190471878	0.786739197820056	0.929494651133017	0.000234291207965999	0.009704935811662	0.107918207692408
BLMH protein levels	GCST90468447	CD40 on monocytes	GCST90001985	Inverse variance weighted	19	1.13725583228136	1.04909271488257	1.23282795668135	0.00178347822719807	0.0352522674345341	0.0548848130361917
BLMH protein levels	GCST90468447	CD39 on monocyte	GCST90002034	Inverse variance weighted	19	0.850786540944873	0.778008384176126	0.930372670751425	0.000397364946517983	0.0137827655599297	0.0573701363150284
BLMH protein levels	GCST90468447	CD80 on plasmacytoid Dendritic Cell	GCST90002037	Inverse variance weighted	19	0.842923048445342	0.753659091422272	0.942759496551058	0.00277051647140831	0.0461921983551364	0.0057023319131009	0.0317913213535776
BLMH protein levels	GCST90468447	SSC-A on CD14+ monocyte	GCST90002074	Inverse variance weighted	19	0.856546116230197	0.78622363207377	0.933158479723991	0.000395907999687161	0.0137397676631277	0.161654661313094
BLMH protein levels	GCST90468447	SSC-A on HLA DR+ CD4+ T cell	GCST90002085	Inverse variance weighted	19	0.875285688365485	0.804344425766769	0.952483801360476	0.00200904495859082	0.0380116476059651	0.0703785510217754
BLMH protein levels	GCST90468447	CD45RA on resting CD4 regulatory T cell	GCST90002102	Inverse variance weighted	19	1.14572816767728	1.05432022711981	1.24506103595787	0.00134150395461696	0.0295558562043074	0.0385435793645732
BTN2A1 protein levels	GCST90468480	IgD+ B cell %B cell	GCST90001391	Inverse variance weighted	20	0.569123525597381	0.409821512065745	0.790347938925255	0.000767256980875766	0.0209793772048631	0.128721251751034
BTN2A1 protein levels	GCST90468480	Switched memory B cell %B cell	GCST90001402	Inverse variance weighted	20	1.64690879510599	1.2065597218358	2.24797	0.00167277110613552	0.0338199284404822	0.102946045493275
BTN2A1 protein levels	GCST90468480	IgD- CD38dim B cell %lymphocyte	GCST90001426	Inverse variance weighted	20	1.70670568144986	1.26192061131338	2.3082627044673	0.000520138968684274	0.0162974046773638	0.0630074614343245
BTN2A1 protein levels	GCST90468480	IgD- CD38- B cell %lymphocyte	GCST90001427	Inverse variance weighted	20	1.68896481407673	1.23095219777939	2.31739473582751	0.00116433393468565	0.0271088341103555	0.0721758543180654
BTN2A1 protein levels	GCST90468480	Switched memory B cell %lymphocyte	GCST90001434	Inverse variance weighted	20	1.71054663486206	1.28037382768189	2.28524648565752	0.000280837984571576	0.0109989513914138	0.0575587713844751
BTN2A1 protein levels	GCST90468480	IgD- CD24- B cell %lymphocyte	GCST90001440	Inverse variance weighted	20	1.76057676084342	1.23991912605831	2.49986508448789	0.0015657463108614	0.0324445314944233	0.0676268298013384
BTN2A1 protein levels	GCST90468480	IgD- CD38- B cell %B cell	GCST90001445	Inverse variance weighted	20	1.64417341959569	1.20021771045236	2.25234656193011	0.0019579950855178	0.037393266423433	0.15998091878873
BTN2A1 protein levels	GCST90468480	Immature Myeloid-Derived Suppressor Cells Absolute Count	GCST90001515	Inverse variance weighted	20	1.93287041452836	1.2736997332114	2.93317800258892	0.00195562102240662	0.0373673210220681	0.0863999750237316
BTN2A1 protein levels	GCST90468480	Granulocytic Myeloid-Derived Suppressor Cells Absolute Count	GCST90001524	Inverse variance weighted	20	1.70446824665462	1.21334331789245	2.39438579420389	0.00210367532897425	0.0390599167711159	0.0546906507145258
BTN2A1 protein levels	GCST90468480	CD33dim HLA DR- Absolute Count	GCST90001531	Inverse variance weighted	20	2.48440330556357	1.58279602083742	3.89959268499401	7.61145923988678e-05	0.00462328515779924	0.0622399349450484
BTN2A1 protein levels	GCST90468480	Basophil Absolute Count	GCST90001532	Inverse variance weighted	20	2.44001964568874	1.59204203373645	3.73965997453846	4.22964487412898e-05	0.00306705034241384	0.0616718900885977
BTN2A1 protein levels	GCST90468480	Central Memory CD8+ T cell %CD8+ T cell	GCST90001549	Inverse variance weighted	20	1.66349080067119	1.26238056059809	2.19205026621022	0.000300210652392635	0.0115081963423855	0.142421493941391
BTN2A1 protein levels	GCST90468480	Central Memory CD8+ T cell %T cell	GCST90001550	Inverse variance weighted	20	1.52204186342986	1.15740535782984	2.00155582342968	0.00264568819472171	0.0448861907927411	0.0696297381305603
BTN2A1 protein levels	GCST90468480	Naive CD4-CD8- T cell %CD4-CD8- T cell	GCST90001567	Inverse variance weighted	20	1.48443591863834	1.15645958406606	1.90542758856825	0.00192772585594808	0.0369950816126718	0.116935896779348
BTN2A1 protein levels	GCST90468480	Terminally Differentiated CD4-CD8- T cell Absolute Count	GCST90001572	Inverse variance weighted	20	0.536617245588847	0.38173604474294	0.754338166984654	0.00034031839116381	0.0124710764131408	0.130755390051184
BTN2A1 protein levels	GCST90468480	CD14- CD16+ monocyte Absolute Count	GCST90001579	Inverse variance weighted	20	1.66021574478946	1.23465240356039	2.23246341342581	0.000793583544369443	0.0214304838290824	0.106206270526558
BTN2A1 protein levels	GCST90468480	CD14- CD16+ monocyte %monocyte	GCST90001584	Inverse variance weighted	20	1.52374767191139	1.16205108700141	1.99802486622737	0.00231695279708879	0.0413954322599547	0.107205944034453
BTN2A1 protein levels	GCST90468480	CD16+ monocyte %monocyte	GCST90001587	Inverse variance weighted	20	1.53373464363805	1.1654728100381	2.0183585038064	0.00226527614730698	0.0408683980741718	0.125433867950315
BTN2A1 protein levels	GCST90468480	CD4-CD8- T cell Absolute Count	GCST90001598	Inverse variance weighted	20	0.579300421473907	0.407068030449968	0.824405144144803	0.0024244417841895	0.0425363736617587	0.0538660269465778
BTN2A1 protein levels	GCST90468480	TCRgd T cell Absolute Count	GCST90001615	Inverse variance weighted	20	0.490501408417095	0.354712513054743	0.678272186078824	1.65082310964306e-05	0.00161504166288836	0.057627516664876
BTN2A1 protein levels	GCST90468480	TCRgd T cell %T cell	GCST90001616	Inverse variance weighted	20	0.567073651276395	0.391551593087091	0.821277531874113	0.00268247666713064	0.0452777070867321	0.0596488041216398
BTN2A1 protein levels	GCST90468480	TCRgd T cell %lymphocyte	GCST90001617	Inverse variance weighted	20	0.555098742642827	0.382747676523955	0.805059398092421	0.00191444833683269	0.0368223391666726	0.064094489810527
BTN2A1 protein levels	GCST90468480	HLA DR+ T cell Absolute Count	GCST90001618	Inverse variance weighted	20	0.537450407288046	0.374564732511848	0.771169614280089	0.000750257595875405	0.0207016750047895	0.0210861924648304	0.0987930393196877
BTN2A1 protein levels	GCST90468480	HLA DR+ T cell%lymphocyte	GCST90001620	Inverse variance weighted	20	0.645014537844116	0.4882369006768	0.852135005472822	0.00202720395777825	0.0382005018962632	0.0429097489079526
BTN2A1 protein levels	GCST90468480	Natural Killer T Absolute Count	GCST90001621	Inverse variance weighted	20	0.595126250649916	0.428426695434864	0.826688107876028	0.00196771965112254	0.0375095080980785	0.0566804753532399
BTN2A1 protein levels	GCST90468480	HLA DR+ CD4+ T cell Absolute Count	GCST90001624	Inverse variance weighted	20	0.531452384783312	0.365003287117334	0.773805736168825	0.000974544627909077	0.0242633798095316	0.0340929014010439	0.185301613845719
BTN2A1 protein levels	GCST90468480	CD8+ Natural Killer T Absolute Count	GCST90001630	Inverse variance weighted	20	0.623268471880574	0.471648220519718	0.823629924040189	0.000886222965097427	0.0228759033068721	0.0580476269862427
BTN2A1 protein levels	GCST90468480	CD28- CD4-CD8- T cell %CD4-CD8- T cell	GCST90001653	Inverse variance weighted	20	0.571665325801705	0.432427375716681	0.755736715748737	8.61979964629355e-05	0.00502807067651855	0.0402756296286891
BTN2A1 protein levels	GCST90468480	CD28- CD4-CD8- T cell Absolute Count	GCST90001654	Inverse variance weighted	20	0.49054931837586	0.350456899204274	0.686642592299939	3.30862915052972e-05	0.00263096905295748	0.0316678500611015
BTN2A1 protein levels	GCST90468480	CD28+ CD4-CD8- T cell %CD4-CD8- T cell	GCST90001656	Inverse variance weighted	20	1.74927524001495	1.32321214407224	2.31252704189381	8.61979964629355e-05	0.00502807067651855	0.0402756296286891
BTN2A1 protein levels	GCST90468480	CD28- CD8dim T cell %T cell	GCST90001661	Inverse variance weighted	20	0.556357353557356	0.419147076238428	0.738484227625315	4.9454034026196e-05	0.00344958935744888	0.0429510935797755
BTN2A1 protein levels	GCST90468480	CD28- CD8dim T cell %CD8dim T cell	GCST90001662	Inverse variance weighted	20	0.49707782119858	0.375965309313971	0.657205210710503	9.28543710372011e-07	0.000221559289141086	0.0534901789021978
BTN2A1 protein levels	GCST90468480	CD28- CD8dim T cell Absolute Count	GCST90001663	Inverse variance weighted	20	0.501085278646256	0.376952928242918	0.666094988693627	1.95773663923798e-06	0.000368424477095168	0.039952270220984	0.00533406910213235
BTN2A1 protein levels	GCST90468480	CD28+ CD45RA+ CD8dim T cell %CD8dim T cell	GCST90001665	Inverse variance weighted	20	1.60939751022343	1.20994249721536	2.14073011888955	0.00107818714387027	0.0258093471087007	0.0504284717730305
BTN2A1 protein levels	GCST90468480	CD28+ CD45RA- CD8dim T cell %CD8dim T cell	GCST90001668	Inverse variance weighted	20	1.96645167255395	1.49163876216052	2.59240526499144	1.61830692856836e-06	0.000324335893989764	0.0636735780393373
BTN2A1 protein levels	GCST90468480	CD25++ CD8+ T cell %CD8+ T cell	GCST90001680	Inverse variance weighted	20	1.6946699444218	1.27305312356654	2.25592017124999	0.00030142901869822	0.0115444027836563	0.0684842723061429
BTN2A1 protein levels	GCST90468480	CD127- CD8+ T cell %T cell	GCST90001682	Inverse variance weighted	20	0.638664871147746	0.476150184502066	0.85664740015741	0.0027646026675895	0.0461451091120722	0.134227124526604
BTN2A1 protein levels	GCST90468480	CD127- CD8+ T cell %CD8+ T cell	GCST90001683	Inverse variance weighted	20	0.549770763938476	0.418033125776463	0.723023785065107	1.86552363216893e-05	0.0017653359099021	0.049771902999401
BTN2A1 protein levels	GCST90468480	CD127- CD8+ T cell Absolute Count	GCST90001684	Inverse variance weighted	20	0.557516119215925	0.402450922010153	0.772328267091769	0.000442022973453813	0.0147259091917517	0.112807631709652	0.00616889971874915
BTN2A1 protein levels	GCST90468480	CD28- CD8+ T cell %T cell	GCST90001685	Inverse variance weighted	20	0.580594151471837	0.440028705949569	0.766062677651614	0.000120946251145751	0.00636505441475036	0.051108714709334
BTN2A1 protein levels	GCST90468480	CD28- CD8+ T cell %CD8+ T cell	GCST90001686	Inverse variance weighted	20	0.497888235166085	0.387187392465946	0.640239583055642	5.46232857797892e-08	2.72885252859077e-05	0.0403274807541275
BTN2A1 protein levels	GCST90468480	CD28- CD8+ T cell Absolute Count	GCST90001687	Inverse variance weighted	20	0.511192412926569	0.385358979712302	0.678114944223642	3.25032731450313e-06	0.000533826159966246	0.0483817973643973
BTN2A1 protein levels	GCST90468480	CD28+ CD45RA- CD8+ T cell %CD8+ T cell	GCST90001692	Inverse variance weighted	20	1.75909467967268	1.32544707721538	2.33461912229174	9.19145999015343e-05	0.00525398377681849	0.0442081681299121
BTN2A1 protein levels	GCST90468480	CD28- CD4-CD8- T cell %T cell	GCST90001694	Inverse variance weighted	20	0.535776862908789	0.360927342814457	0.795331394374163	0.00196039439509865	0.037393266423433	0.0368968397605355
BTN2A1 protein levels	GCST90468480	CD45RA- CD28- CD8+ T cell Absolute Count	GCST90001695	Inverse variance weighted	20	4.51375501643721e-28	1.75600289746369e-41	1.16024776370469e-14	6.42051766693273e-05	0.00411326203502185	0.0411141144175267
BTN2A1 protein levels	GCST90468480	CD45RA- CD28- CD8+ T cell %CD8+ T cell	GCST90001696	Inverse variance weighted	20	3.07421884050444e-05	4.87495721530633e-07	0.00193864706127858	8.92368311893123e-07	0.000215777387814417	0.0373971914902961
BTN2A1 protein levels	GCST90468480	CD45RA- CD28- CD8+ T cell %T cell	GCST90001697	Inverse variance weighted	20	0.0702377170258088	0.017431714470191	0.283009276077452	0.000187484936140198	0.00842869089196512	0.0451658389051423
BTN2A1 protein levels	GCST90468480	CD38 on CD3- CD19-	GCST90001810	Inverse variance weighted	21	1.70980399028685	1.20271002929355	2.43070200962573	0.00280496746678185	0.0465762343423887	0.0897045461997099
BTN2A1 protein levels	GCST90468480	CD3 on CD28+ CD4-CD8- T cell	GCST90001862	Inverse variance weighted	20	0.515041959787783	0.372515783639886	0.712099277378477	5.96498442510355e-05	0.00391666575987472	0.146181369800982
BTN2A1 protein levels	GCST90468480	CD45 on B cell	GCST90001910	Inverse variance weighted	20	1.65068910936134	1.2326155626245	2.21056314587049	0.000769486131850728	0.0210312350750462	0.0572281743571025
BTN2A1 protein levels	GCST90468480	CD127 on T cell	GCST90001922	Inverse variance weighted	20	1.56928571015324	1.18099562027564	2.08523858836698	0.00188969415775967	0.0365630955129683	0.0503823787460119
BTN2A1 protein levels	GCST90468480	CD127 on CD8+ T cell	GCST90001927	Inverse variance weighted	20	1.88562031528872	1.43465708851248	2.47833715938079	5.41260633922204e-06	0.000766652102685235	0.0499519599992625
BTN2A1 protein levels	GCST90468480	CD127 on CD28- CD8+ T cell	GCST90001930	Inverse variance weighted	20	1.91743258874802	1.42652279293941	2.57727934708792	1.60127916093982e-05	0.00157958320226156	0.0483654608841551
C1QA protein levels	GCST90468485	IgD+ B cell %B cell	GCST90001391	Inverse variance weighted	35	0.85342304270371	0.790443948816323	0.921420033524605	5.06940212849181e-05	0.00350706674713053	0.0516659279741996
C1QA protein levels	GCST90468485	IgD+ CD38+ B cell Absolute Count	GCST90001392	Inverse variance weighted	35	0.830353299521326	0.767680495062627	0.898142660208796	3.4338350042865e-06	0.000551082583942999	0.478167697987105
C1QA protein levels	GCST90468485	IgD+ CD38dim B cell %B cell	GCST90001393	Inverse variance weighted	35	0.864743582150098	0.799757601788924	0.935010134567176	0.000266483104661746	0.0106279039522252	0.0387316471884301
C1QA protein levels	GCST90468485	IgD+ CD38dim B cell Absolute Count	GCST90001394	Inverse variance weighted	35	0.883590907392678	0.820339461898367	0.951719291694568	0.00109148261535754	0.0259703040425138	0.0657407332519443
C1QA protein levels	GCST90468485	Switched memory B cell %B cell	GCST90001402	Inverse variance weighted	35	1.17934402868908	1.09120836726735	1.27459830745949	3.14679127531246e-05	0.00255097862211436	0.0460166410000627
C1QA protein levels	GCST90468485	IgD- CD38dim B cell %B cell	GCST90001428	Inverse variance weighted	35	1.13805201576617	1.05422146603869	1.22854868005685	0.000924411311431591	0.0235292059806496	0.0374767275032404
C1QA protein levels	GCST90468485	IgD+ CD38+ B cell %lymphocyte	GCST90001429	Inverse variance weighted	35	0.840726519059756	0.779893493191067	0.906304624953665	5.97536892820551e-06	0.00081152769814039	0.265707175089282
C1QA protein levels	GCST90468485	IgD+ CD38dim B cell %lymphocyte	GCST90001430	Inverse variance weighted	35	0.876915574582141	0.81326124257512	0.945552160471604	0.000635133551285445	0.0185199202896498	0.0456179303116955
C1QA protein levels	GCST90468485	IgD- CD38- B cell %B cell	GCST90001445	Inverse variance weighted	35	1.14079587783762	1.04900236951644	1.24062182575548	0.00208558293202029	0.0388609215164406	0.0426804954818343
C1QA protein levels	GCST90468485	IgD+ CD38+ B cell %B cell	GCST90001447	Inverse variance weighted	35	0.847266139517733	0.786152705327162	0.913130370612338	1.42983201809732e-05	0.00145940957630864	0.300612051001137
C1QA protein levels	GCST90468485	CD62L- HLA DR++ monocyte Absolute Count	GCST90001454	Inverse variance weighted	37	0.836664507109562	0.76548869415743	0.914458309834845	8.44715133683593e-05	0.00495478710347997	0.0522348823418033
C1QA protein levels	GCST90468485	Myeloid Dendritic Cell Absolute Count	GCST90001458	Inverse variance weighted	37	1.12725498162185	1.04216599691014	1.21929	0.0027768063371394	0.0462787638130813	0.0296586862093318
C1QA protein levels	GCST90468485	Myeloid Dendritic Cell %Dendritic Cell	GCST90001459	Inverse variance weighted	37	1.14085444054235	1.05410141434815	1.23474728027953	0.00109176801996811	0.0259722082598245	0.116033775144939
C1QA protein levels	GCST90468485	CD62L- plasmacytoid Dendritic Cell %Dendritic Cell	GCST90001471	Inverse variance weighted	37	0.87155235738555	0.807197703036625	0.941037751726413	0.000443366729916315	0.01474736632441	0.145246106586854
C1QA protein levels	GCST90468485	CD4 regulatory T cell %T cell	GCST90001479	Inverse variance weighted	37	1.17434755847849	1.08392875314401	1.27230888940278	8.44043444041828e-05	0.00495314459693094	0.372577754739916
C1QA protein levels	GCST90468485	CD39+ resting CD4 regulatory T cell %resting CD4 regulatory T cell	GCST90001484	Inverse variance weighted	37	0.887072747359934	0.821729865451388	0.957611609596844	0.00214419517256583	0.039539421713064	0.254384981658363
C1QA protein levels	GCST90468485	CD39+ secreting CD4 regulatory T cell %CD4 regulatory T cell	GCST90001497	Inverse variance weighted	37	0.883042806396366	0.816833594145274	0.954618668376767	0.00176023311330141	0.0349183310129312	0.0753598569169745
C1QA protein levels	GCST90468485	CD33+ HLA DR+ CD14- %CD33+ HLA DR+	GCST90001519	Inverse variance weighted	34	1.19811795406373	1.08074750961505	1.32823496614965	0.000589829726758339	0.0176810658365392	0.0616122113612858
C1QA protein levels	GCST90468485	CD33- HLA DR- Absolute Count	GCST90001522	Inverse variance weighted	34	0.836148951413365	0.754754933688362	0.926320634345593	0.000615412131487097	0.0181076929698122	0.108651542364614
C1QA protein levels	GCST90468485	CD33- HLA DR+ Absolute Count	GCST90001523	Inverse variance weighted	34	0.838823365004186	0.748170194845892	0.940460663261089	0.00259543038736038	0.0443848428771813	0.0710292211323377
C1QA protein levels	GCST90468485	CD33dim HLA DR+ CD11b+ Absolute Count	GCST90001525	Inverse variance weighted	34	0.80110445051829	0.7133810619346	0.899615051316076	0.000178368357785933	0.00815121637397973	0.0446983562521676
C1QA protein levels	GCST90468485	CD33dim HLA DR+ CD11b- Absolute Count	GCST90001527	Inverse variance weighted	34	0.779230804900928	0.707383365954227	0.858375636932689	4.32141439484308e-07	0.000127092797352335	0.077993538684558
C1QA protein levels	GCST90468485	CD33dim HLA DR- Absolute Count	GCST90001531	Inverse variance weighted	34	1.21054311461743	1.09148143292069	1.34259235947457	0.000297861938594531	0.0114354931209715	0.241632083389063
C1QA protein levels	GCST90468485	Basophil Absolute Count	GCST90001532	Inverse variance weighted	34	1.21683629022365	1.09538706339405	1.35175099897323	0.000253884803951243	0.0102446762562677	0.277417624156783
C1QA protein levels	GCST90468485	Effector Memory CD8+ T cell Absolute Count	GCST90001554	Inverse variance weighted	37	0.87414316145165	0.807041143072022	0.946824425585071	0.000963730182231293	0.0240909685778842	0.0746707125287361
C1QA protein levels	GCST90468485	Effector Memory CD8+ T cell %T cell	GCST90001556	Inverse variance weighted	37	0.876413175873428	0.811030200447747	0.947067143024392	0.000853461647776784	0.0223836036826516	0.13059449040073
C1QA protein levels	GCST90468485	Transitional B cell %B cell	GCST90001576	Inverse variance weighted	35	0.872168989109941	0.808104548665168	0.941312292848183	0.000441760626227879	0.0147210471869977	0.199400936709639
C1QA protein levels	GCST90468485	Transitional B cell Absolute Count	GCST90001577	Inverse variance weighted	35	0.853896800174165	0.792628766949386	0.919900684596574	3.21298069949377e-05	0.00258475304198525	0.367938331502944
C1QA protein levels	GCST90468485	Transitional B cell %lymphocyte	GCST90001578	Inverse variance weighted	35	0.865268608483563	0.802756466388993	0.932648687583774	0.000155281169512894	0.00744119838579354	0.226722187998812
C1QA protein levels	GCST90468485	CD4+/CD8+ T cell	GCST90001589	Inverse variance weighted	37	1.17907969030057	1.09178734976134	1.27335136863712	2.69639509688301e-05	0.0022851955056748	0.142111453599152
C1QA protein levels	GCST90468485	CD4+ T cell %T cell	GCST90001591	Inverse variance weighted	37	1.17838126685288	1.09221878620447	1.27134089580643	2.2652248405785e-05	0.00202021952760282	0.0877606587915155
C1QA protein levels	GCST90468485	CD8+ T cell Absolute Count	GCST90001592	Inverse variance weighted	37	0.891966193102637	0.828324665404943	0.96049740260851	0.00246847719782006	0.0429944310732585	0.0758508471670844
C1QA protein levels	GCST90468485	CD8+ T cell %T cell	GCST90001593	Inverse variance weighted	37	0.855701686397714	0.793176493956814	0.923155667978934	5.68718406660771e-05	0.00378994858330035	0.145290977619315
C1QA protein levels	GCST90468485	CD4+ T cell %leukocyte	GCST90001606	Inverse variance weighted	37	1.14642099153254	1.0568901905075	1.24353608504527	0.000988788921888462	0.0244754772810297	0.0928681250917715
C1QA protein levels	GCST90468485	CD8+ T cell %leukocyte	GCST90001607	Inverse variance weighted	37	0.866206737467481	0.802986960081825	0.934403856268849	0.000203455028018098	0.00884176398909029	0.0888928220508844
C1QA protein levels	GCST90468485	CD4+ CD8dim T cell Absolute Count	GCST90001609	Inverse variance weighted	37	0.880384793414698	0.812669611431518	0.953742300158783	0.0018093446574061	0.03551612830858	0.0545745828225121
C1QA protein levels	GCST90468485	CD4+ CD8dim T cell %lymphocyte	GCST90001610	Inverse variance weighted	37	0.87961064646697	0.814587534160241	0.949824121941253	0.00106105631561014	0.025558926636382	0.0672742793111569
C1QA protein levels	GCST90468485	CD4+ CD8dim T cell %leukocyte	GCST90001611	Inverse variance weighted	37	0.878909955689149	0.813560730281753	0.949508354394115	0.00105903818648923	0.0255232111312982	0.0617724923172571
C1QA protein levels	GCST90468485	CD8+ and CD8dim T cell %leukocyte	GCST90001614	Inverse variance weighted	37	0.866949136552218	0.803694937768084	0.935181708940314	0.000220988989383893	0.00930392769603051	0.0687640862926994
C1QA protein levels	GCST90468485	TCRgd T cell Absolute Count	GCST90001615	Inverse variance weighted	37	0.867373201131967	0.795920249318847	0.945240770901066	0.00117899106851234	0.0272974638405851	0.131360843875029
C1QA protein levels	GCST90468485	TCRgd T cell %T cell	GCST90001616	Inverse variance weighted	37	0.865938207187771	0.794644023707202	0.943628790120825	0.00102485403905871	0.0250253169224719	0.139875475343806
C1QA protein levels	GCST90468485	TCRgd T cell %lymphocyte	GCST90001617	Inverse variance weighted	37	0.868452472731087	0.798183951484136	0.944907118202976	0.00105135541549265	0.0254106324824988	0.113943693087189
C1QA protein levels	GCST90468485	CD28+ CD45RA+ CD8dim T cell %T cell	GCST90001664	Inverse variance weighted	37	1.11746261361164	1.03965033719916	1.20109872342643	0.0025618600656073	0.0440071325016159	0.0415847068968901
C1QA protein levels	GCST90468485	CD127- CD8+ T cell %T cell	GCST90001682	Inverse variance weighted	37	0.829960966935806	0.763129458486152	0.902645283807396	1.35316333136199e-05	0.00140843699073277	0.152226672996759
C1QA protein levels	GCST90468485	CD127- CD8+ T cell %CD8+ T cell	GCST90001683	Inverse variance weighted	37	0.845171762426731	0.784366075163147	0.910691232859517	1.00632375591349e-05	0.00115065751486517	0.130739499312035
C1QA protein levels	GCST90468485	CD127- CD8+ T cell Absolute Count	GCST90001684	Inverse variance weighted	37	0.847370366089441	0.780227520181638	0.920291221154816	8.41805483476758e-05	0.0049468980881469	0.0649508340725594
C1QA protein levels	GCST90468485	CD38 on IgD+ CD24- B cell	GCST90001811	Inverse variance weighted	35	0.850869093402601	0.774228236744942	0.935096628807491	0.000798210573088029	0.0215140885985574	0.0797377766326724
C1QA protein levels	GCST90468485	CD38 on IgD- CD38+ B cell	GCST90001814	Inverse variance weighted	35	0.888794801575071	0.824027946866788	0.958652194152552	0.00225905152408903	0.0407890395332483	0.0349024246488287
C1QA protein levels	GCST90468485	CD38 on naive-mature B cell	GCST90001816	Inverse variance weighted	35	0.846926536191877	0.765797969349556	0.936649855986443	0.00122122438597236	0.0278370042399464	0.101698344886048
C1QA protein levels	GCST90468485	CD38 on Plasma Blast-Plasma Cell	GCST90001817	Inverse variance weighted	35	0.876972387207513	0.814052470864142	0.944755523078311	0.000548069640469121	0.0168301693308702	0.0527066553337679
C1QA protein levels	GCST90468485	CD62L on granulocyte	GCST90001835	Inverse variance weighted	37	1.15535337059923	1.05736732764186	1.26241976280084	0.00140475635437372	0.0303570920784627	0.102674473437718
C1QA protein levels	GCST90468485	CD3 on Effector Memory CD4+ T cell	GCST90001843	Inverse variance weighted	37	0.860589132086997	0.79072578476812	0.93662514683701	0.000509584829848506	0.016066283101828	0.0601207488343133
C1QA protein levels	GCST90468485	CD45 on CD14+ monocyte	GCST90001909	Inverse variance weighted	36	0.827867558159953	0.762346239710345	0.899020232741134	7.10731282082154e-06	0.000911574139208473	0.134978790769852
C1QA protein levels	GCST90468485	CD45 on Natural Killer	GCST90001911	Inverse variance weighted	36	0.813832468652402	0.74238361163541	0.892157742509725	1.11263083641207e-05	0.00123395961192872	0.0814174235350993
C1QA protein levels	GCST90468485	CD45 on granulocyte	GCST90001913	Inverse variance weighted	36	0.822578263025197	0.757493620132671	0.893255046402954	3.41470584609973e-06	0.000549512937057512	0.0961111522557754
C1QA protein levels	GCST90468485	CD33 on CD66b++ myeloid cell	GCST90001951	Inverse variance weighted	35	1.28831805590653	1.11315314494901	1.49104678067527	0.00067957078742826	0.019377803943752	0.366065562258429
C1QA protein levels	GCST90468485	CX3CR1 on monocyte	GCST90001995	Inverse variance weighted	35	0.881467407824475	0.813228963605035	0.955431773620598	0.00214757623678889	0.0395729176210161	0.0287813818677394
C1QA protein levels	GCST90468485	PDL-1 on CD14- CD16-	GCST90002000	Inverse variance weighted	35	0.891358887959374	0.826888717525448	0.960855614914978	0.0026780455866851	0.0452530303352429	0.0427090678132058
C1QA protein levels	GCST90468485	CD39 on granulocyte	GCST90002033	Inverse variance weighted	37	0.847699296190364	0.766265541334863	0.937787304789696	0.00134351403807206	0.0295795292125187	0.0508815673540193
C1QA protein levels	GCST90468485	CD80 on monocyte	GCST90002039	Inverse variance weighted	37	1.23608960358548	1.13579382124712	1.34524196162156	9.14158149700952e-07	0.000220204156353584	0.0806816725191841
C1QA protein levels	GCST90468485	CD45 on CD66b++ myelod cell	GCST90002048	Inverse variance weighted	35	1.32087731056782	1.14917261623683	1.51823742135996	8.96502281684847e-05	0.00517728472194448	0.0569657670436236
C1QA protein levels	GCST90468485	HLA DR on HLA DR+ CD8+ T cell	GCST90002115	Inverse variance weighted	36	1.13875049702224	1.04471714978181	1.24124763792691	0.00312810069672926	0.0497846713328054	0.702839462737214
C1QA protein levels	GCST90468485	CD8 on CD39+ CD8+ T cell	GCST90002121	Inverse variance weighted	37	1.14709017885724	1.05497694794798	1.24724609479867	0.00131307004199132	0.029161323841992	0.0749261527688549
C1QTNF5 protein levels	GCST90468489	CD45 on HLA DR+ Natural Killer	GCST90001912	Inverse variance weighted	2	0.367114886238545	0.201148486808264	0.670019157670356	0.00109624176985361	0.0260492339235245	0.527238510924934
C2 protein levels	GCST90468497	IgD+ CD38- B cell %B cell	GCST90001395	Inverse variance weighted	30	0.796677965975842	0.704964371360093	0.900323203918634	0.000269766204689736	0.0107213838917907	0.0370356209240986
C2 protein levels	GCST90468497	IgD+ CD24+ B cell %B cell	GCST90001411	Inverse variance weighted	30	0.783668561206615	0.674509800686196	0.910492943466307	0.00144628907415093	0.0308643360081589	0.0358260758217781
C2 protein levels	GCST90468497	IgD+ CD24+ B cell Absolute Count	GCST90001412	Inverse variance weighted	30	0.813528277186397	0.719152290433569	0.920289438809767	0.00103671504081638	0.0252224113518204	0.037185688039235
C2 protein levels	GCST90468497	IgD+ CD24+ B cell %lymphocyte	GCST90001439	Inverse variance weighted	30	0.807814632960029	0.714024713664998	0.91392422241916	0.000700344291590233	0.0197872297022734	0.0387860290736703
C2 protein levels	GCST90468497	HLA DR++ monocyte %monocyte	GCST90001475	Inverse variance weighted	30	0.561437631988083	0.409923514974605	0.768953726970051	0.0003216953172324	0.0120398209242856	4.52634675333524e-07	0.995135221520604
C2 protein levels	GCST90468497	HLA DR++ monocyte %leukocyte	GCST90001476	Inverse variance weighted	30	0.642400688539348	0.504709530329288	0.817655740256349	0.000323537550754398	0.0120801680782561	0.000191759935060278	1.07275909234529e-08
C2 protein levels	GCST90468497	HLA DR++ monocyte Absolute Count	GCST90001477	Inverse variance weighted	30	0.694836593990387	0.545868257192123	0.88445863262248	0.00310344524454174	0.0495419080990258	0.00174470929209615	1
C2 protein levels	GCST90468497	Activated & secreting CD4 regulatory T cell Absolute Count	GCST90001501	Inverse variance weighted	30	1.22832857491134	1.08268978514506	1.39355807050639	0.00140389376740992	0.0303570920784627	0.0749127807559586
C2 protein levels	GCST90468497	CD25++ CD4+ T cell Absolute Count	GCST90001504	Inverse variance weighted	30	1.2291406142645	1.08628269459609	1.39078589500707	0.00106453716679888	0.0256183755898928	0.215405254672997
C2 protein levels	GCST90468497	CD25++ CD4+ T cell %T cell	GCST90001506	Inverse variance weighted	30	1.31088879353538	1.14516267605515	1.50059853062648	8.65041190481928e-05	0.00503895458645399	0.0456953035641987
C2 protein levels	GCST90468497	CD25++ CD45RA- CD4 not regulatory T cell %T cell	GCST90001512	Inverse variance weighted	30	1.23647443292514	1.08522681689434	1.40880136712138	0.00142945604763594	0.0306707329745816	0.0800913774345045
C2 protein levels	GCST90468497	CD33- HLA DR- Absolute Count	GCST90001522	Inverse variance weighted	30	1.28389659369453	1.10238976072116	1.49528825650746	0.00131116363355421	0.029145764840894	0.0474160647909232
C2 protein levels	GCST90468497	Monocytic Myeloid-Derived Suppressor Cells Absolute Count	GCST90001530	Inverse variance weighted	30	2.6031627219146	1.84863817599327	3.66564763444036	4.28834953097989e-08	2.2691110742105e-05	6.11170763489663e-07	0.340568025344187
C2 protein levels	GCST90468497	Effector Memory CD4-CD8- T cell Absolute Count	GCST90001569	Inverse variance weighted	30	0.804050605797527	0.716401118897434	0.902423739480408	0.000212666098451726	0.00908901412926684	0.0939511289247798
C2 protein levels	GCST90468497	Effector Memory CD4-CD8- T cell %T cell	GCST90001571	Inverse variance weighted	30	0.804529014607364	0.715119297529195	0.90511742247967	0.000296222477396917	0.0113933038804886	0.35131801245972
C2 protein levels	GCST90468497	Transitional B cell %B cell	GCST90001576	Inverse variance weighted	30	1.24310825372592	1.09500816061428	1.41123891680826	0.000772804737298976	0.0210900313968581	0.0406865340028369
C2 protein levels	GCST90468497	Transitional B cell Absolute Count	GCST90001577	Inverse variance weighted	30	1.21994969318936	1.07018504005547	1.39067282592146	0.00292936427326018	0.0478254833577721	0.0468533766305346
C2 protein levels	GCST90468497	Transitional B cell %lymphocyte	GCST90001578	Inverse variance weighted	30	1.23625011047658	1.08243230288116	1.41192602214973	0.00175737624237776	0.0349093291798439	0.0395073393760287
C2 protein levels	GCST90468497	CD14+ CD16+ monocyte Absolute Count	GCST90001580	Inverse variance weighted	30	1.2552386248136	1.11433965110309	1.41395310098157	0.000182427455323433	0.00826893307618902	0.0736549751421607
C2 protein levels	GCST90468497	CD14+ CD16+ monocyte %monocyte	GCST90001585	Inverse variance weighted	30	1.20320034676425	1.06663230956433	1.35725409916087	0.00261749413453094	0.0446135157211887	0.0445486051202269
C2 protein levels	GCST90468497	CD8dim T cell Absolute Count	GCST90001596	Inverse variance weighted	30	0.80354508336581	0.718996682518973	0.898035716575547	0.000115264598731814	0.00613399093942483	0.0380445658876749
C2 protein levels	GCST90468497	CD8dim T cell %T cell	GCST90001597	Inverse variance weighted	30	0.785065633360791	0.70095762547495	0.879265773400458	2.84583238810386e-05	0.00236615714199065	0.0481435570273015
C2 protein levels	GCST90468497	CD4-CD8- T cell Absolute Count	GCST90001598	Inverse variance weighted	30	0.816223379873771	0.725751783483589	0.917973088064245	0.000704272730587992	0.0198671519804482	0.15940706984219
C2 protein levels	GCST90468497	CD4-CD8- T cell %T cell	GCST90001599	Inverse variance weighted	30	0.801403972777654	0.707010794288485	0.908399606869011	0.000535073440993487	0.0165444969604791	0.65913289654832
C2 protein levels	GCST90468497	CD8dim T cell %leukocyte	GCST90001612	Inverse variance weighted	30	0.769677427986721	0.683888134278124	0.866228427515508	1.4134913356222e-05	0.00145328743720968	0.0397608813125169
C2 protein levels	GCST90468497	CD4-CD8- T cell %leukocyte	GCST90001613	Inverse variance weighted	30	0.780997606191908	0.693759088090993	0.879206155779381	4.30909864886023e-05	0.00310862260371256	0.515605910988156
C2 protein levels	GCST90468497	CD8dim Natural Killer T Absolute Count	GCST90001633	Inverse variance weighted	30	0.768499460948502	0.68222188540877	0.865688178743006	1.46512428763679e-05	0.00148363541841008	0.0436547427117082
C2 protein levels	GCST90468497	CD8dim Natural Killer T %T cell	GCST90001634	Inverse variance weighted	30	0.758755040893356	0.675738323105796	0.851970640698654	3.0142446532648e-06	0.000506902156364131	0.0616508133086347
C2 protein levels	GCST90468497	CD8dim Natural Killer T %lymphocyte	GCST90001635	Inverse variance weighted	30	0.749557499734069	0.667892061144461	0.841208449827744	9.68269461440815e-07	0.000226340593164861	0.0524532006932113
C2 protein levels	GCST90468497	CD4-CD8- Natural Killer T Absolute Count	GCST90001636	Inverse variance weighted	30	0.783037755058085	0.696516593698704	0.880306558944149	4.23960258716916e-05	0.00306899176863865	0.155909478288003
C2 protein levels	GCST90468497	CD4-CD8- Natural Killer T %T cell	GCST90001637	Inverse variance weighted	30	0.777868384254685	0.689927961170782	0.877017974740722	4.06207001259131e-05	0.00298535914227268	0.351656682681788
C2 protein levels	GCST90468497	CD4-CD8- Natural Killer T %lymphocyte	GCST90001638	Inverse variance weighted	30	0.767398259943647	0.682308412945131	0.863099557607087	1.00852372885824e-05	0.00115109148305596	0.277383903966364
C2 protein levels	GCST90468497	CD3- lymphocyte Absolute Count	GCST90001639	Inverse variance weighted	30	1.23003604991087	1.09095384809129	1.38684939489185	0.000719701802189079	0.0201585722753707	0.0380527194969763
C2 protein levels	GCST90468497	Natural Killer Absolute Count	GCST90001645	Inverse variance weighted	30	1.22351058653636	1.09289500657055	1.36973647639219	0.00046140572771722	0.0151061748701905	0.037441772719413
C2 protein levels	GCST90468497	CD28- CD4-CD8- T cell %CD4-CD8- T cell	GCST90001653	Inverse variance weighted	30	0.788083037286396	0.696616710630691	0.891558965182234	0.000154566296191764	0.00742100133458582	0.046388848073434
C2 protein levels	GCST90468497	CD28- CD4-CD8- T cell Absolute Count	GCST90001654	Inverse variance weighted	30	0.757763950393783	0.671273060326221	0.855398851009069	7.26108243571664e-06	0.000925663576681486	0.0899921740697988
C2 protein levels	GCST90468497	CD28+ CD4-CD8- T cell %CD4-CD8- T cell	GCST90001656	Inverse variance weighted	30	1.26890181958908	1.1216308051993	1.43550963498225	0.000154566296191764	0.00742100133458582	0.046388848073434
C2 protein levels	GCST90468497	CD28- CD8dim T cell %T cell	GCST90001661	Inverse variance weighted	30	0.803356165288164	0.714705193335858	0.903003272292193	0.000242306094526317	0.00990713082188219	0.0391254963780448
C2 protein levels	GCST90468497	CD28- CD8dim T cell Absolute Count	GCST90001663	Inverse variance weighted	30	0.812095169700024	0.718568049749576	0.917795558653003	0.000855781952557027	0.0224300006354859	0.0426251913077584
C2 protein levels	GCST90468497	CD28+ CD45RA+ CD8dim T cell %CD8dim T cell	GCST90001665	Inverse variance weighted	30	1.36106697383967	1.16081731126734	1.59586119994592	0.000146698912687945	0.00716569509279859	0.0405225399269368
C2 protein levels	GCST90468497	CD28- CD4-CD8- T cell %T cell	GCST90001694	Inverse variance weighted	30	0.748554203030248	0.662866295411358	0.845318880674904	3.02341580635082e-06	0.000507769233889168	0.230473452074157
C2 protein levels	GCST90468497	CD24 on IgD+ CD38- B cell	GCST90001766	Inverse variance weighted	30	0.78388369440998	0.675136686789434	0.910147024129181	0.00139537175909683	0.0302784658151446	0.042659624522876
C2 protein levels	GCST90468497	CD25 on IgD+ CD38+ B cell	GCST90001783	Inverse variance weighted	30	0.828128019383429	0.743930881320347	0.921854480984514	0.000565958946530978	0.0171843616458937	0.0552410854564195
C2 protein levels	GCST90468497	CD25 on IgD+ CD38dim B cell	GCST90001784	Inverse variance weighted	30	0.822179725923451	0.724268658897323	0.933327009826325	0.00247333668402108	0.0430419123532899	0.0533700342477007
C2 protein levels	GCST90468497	CD25 on transitional B cell	GCST90001795	Inverse variance weighted	30	0.825811755981878	0.731845423346289	0.93184302936494	0.00190039524593136	0.0366627799482369	0.0615707260923017
C2 protein levels	GCST90468497	CD27 on CD24+ CD27+ B cell	GCST90001798	Inverse variance weighted	30	1.33016753515773	1.16427224728411	1.51970097691062	2.69393959417687e-05	0.0022851955056748	0.0420260556726042
C2 protein levels	GCST90468497	CD27 on IgD- CD38- B cell	GCST90001802	Inverse variance weighted	30	1.19134508122736	1.06531363416084	1.33228662156626	0.00214736171145742	0.0395729176210161	0.0476920294415236
C2 protein levels	GCST90468497	CD27 on IgD- CD38dim B cell	GCST90001804	Inverse variance weighted	30	1.23921706228198	1.09631166865986	1.40075032616225	0.000601615732167338	0.0178722410939812	0.0393954014602347
C2 protein levels	GCST90468497	CD27 on memory B cell	GCST90001805	Inverse variance weighted	30	1.34296096349211	1.19978145531492	1.50322722648706	2.95036476383985e-07	9.61628812189378e-05	0.0684385792304784
C2 protein levels	GCST90468497	CD27 on unswitched memory B cell	GCST90001806	Inverse variance weighted	30	1.19818789196667	1.07218058995358	1.3390041173173	0.00142588637683619	0.0306475515255839	0.0401408889158559
C2 protein levels	GCST90468497	IgD on IgD+ CD24+ B cell	GCST90001820	Inverse variance weighted	30	0.647119717180629	0.490365938395853	0.853982496691859	0.0021025494619337	0.0390447448758476	5.66521791741831e-08	8.41864329681402e-09
C2 protein levels	GCST90468497	IgD on IgD+ CD24- B cell	GCST90001821	Inverse variance weighted	30	0.75819433427666	0.631219612467694	0.91071100639898	0.00307463428966254	0.0492560775492265	0.0260414139407273
C2 protein levels	GCST90468497	IgD on IgD+ CD38- unswitched memory B cell	GCST90001823	Inverse variance weighted	30	0.607986151565192	0.438086932937428	0.84377581868631	0.00292140514369554	0.0477527523337329	0.0216166438822932	5.06640569254074e-07
C2 protein levels	GCST90468497	IgD on IgD+ CD38+ B cell	GCST90001824	Inverse variance weighted	30	0.708339529789906	0.585046104154854	0.857615982569094	0.000408890557323131	0.0140362449920616	0.0187145998633267
C2 protein levels	GCST90468497	IgD on IgD+ CD38dim B cell	GCST90001825	Inverse variance weighted	30	0.789693415863991	0.675914517545013	0.92262508774626	0.0029340939831489	0.0478656253084313	0.0375767305328505
C2 protein levels	GCST90468497	CD3 on naive CD8+ T cell	GCST90001838	Inverse variance weighted	30	0.804820003618098	0.711500494245032	0.910379182394163	0.000553867515452458	0.0169228672642339	0.0426692607522279
C2 protein levels	GCST90468497	CD3 on Effector Memory CD8+ T cell	GCST90001839	Inverse variance weighted	30	0.768391733212972	0.671765290467462	0.878916883691885	0.00012187288602952	0.00640057564272699	0.0452187650581802
C2 protein levels	GCST90468497	CD3 on CD28+ CD45RA- CD8+ T cell	GCST90001863	Inverse variance weighted	30	0.816426070475423	0.725575394579704	0.918652332385177	0.000752571725401736	0.0207392630441228	0.0516054498362149
C2 protein levels	GCST90468497	CD3 on CD39+ CD8+ T cell	GCST90001866	Inverse variance weighted	30	0.807439136955896	0.709703990249775	0.918633640003392	0.0011570218781345	0.0270063598697903	0.0427446233617102
C2 protein levels	GCST90468497	HVEM on CD4+ T cell	GCST90001875	Inverse variance weighted	30	0.738492686974679	0.624044917248901	0.873929798385906	0.000417900043824758	0.0142449847014044	0.136202961969589
C2 protein levels	GCST90468497	HVEM on Central Memory CD4+ T cell	GCST90001876	Inverse variance weighted	30	0.696327190056092	0.581261985537211	0.834170421730379	8.5801135190107e-05	0.00501649050372007	0.102594137774489
C2 protein levels	GCST90468497	HVEM on naive CD4+ T cell	GCST90001877	Inverse variance weighted	30	0.756392629406839	0.641001632125064	0.892555933007929	0.000946705984592531	0.0238694474204277	0.106037627378042
C2 protein levels	GCST90468497	HVEM on Effector Memory CD4+ T cell	GCST90001878	Inverse variance weighted	30	0.752160448558919	0.635354488384632	0.890440456027538	0.000940857809079962	0.0237872253318031	0.0906234060661111
C2 protein levels	GCST90468497	HVEM on CD45RA- CD4+ T cell	GCST90001880	Inverse variance weighted	30	0.733707820811328	0.618759060913172	0.870010962789357	0.000368400320052681	0.0131421748024886	0.154611387950343
C2 protein levels	GCST90468497	CD45 on Natural Killer	GCST90001911	Inverse variance weighted	30	0.806323856309621	0.707075740970404	0.919502853204565	0.00131674418630807	0.0292293171902892	0.0565736505201646
C2 protein levels	GCST90468497	CD127 on T cell	GCST90001922	Inverse variance weighted	30	1.2531585920212	1.11988332775236	1.40229470145646	8.36735058549777e-05	0.00492625818013875	0.0935815103955626
C2 protein levels	GCST90468497	CD127 on CD8+ T cell	GCST90001927	Inverse variance weighted	30	1.25364456845701	1.11401535413226	1.41077472423703	0.000175332205846057	0.00806269406088632	0.0444368942879211
C2 protein levels	GCST90468497	CD25 on CD39+ resting CD4 regulatory T cell	GCST90001938	Inverse variance weighted	30	1.20066938856327	1.0837549823744	1.33019640424118	0.000467350280120351	0.0152012650398302	0.0689349196400426
C2 protein levels	GCST90468497	CD25 on CD39+ CD4+ T cell	GCST90001961	Inverse variance weighted	30	1.35783568654238	1.19126096708023	1.54770264668955	4.62948520508553e-06	0.000697093931143732	0.0476955052089867
C2 protein levels	GCST90468497	FSC-A on monocyte	GCST90001965	Inverse variance weighted	30	0.727325959209408	0.645239484274709	0.819855361973887	1.87893573996968e-07	7.09250794475458e-05	0.056268445148415
C2 protein levels	GCST90468497	FSC-A on B cell	GCST90001968	Inverse variance weighted	30	0.803868628937422	0.715616062931204	0.903004845842669	0.000233617433154829	0.00968019706718846	0.0419160434773127
C2 protein levels	GCST90468497	FSC-A on CD8+ T cell	GCST90001974	Inverse variance weighted	30	0.816523636903007	0.721481541042492	0.92408580357851	0.0013252484046762	0.0293511189142847	0.0575884243360835
C2 protein levels	GCST90468497	HLA DR on CD14- CD16+ monocyte	GCST90001984	Inverse variance weighted	30	0.45921584883811	0.318997518481038	0.661068452282148	2.83140199718715e-05	0.00235725866208215	1.57342086733302e-16	0.999678778256297
C2 protein levels	GCST90468497	CD64 on CD14+ CD16- monocyte	GCST90001987	Inverse variance weighted	30	1.21585666260527	1.08697614378036	1.36001827865354	0.000628857586418088	0.0183920483235871	0.0406100763826172
C2 protein levels	GCST90468497	HLA DR on CD14+ CD16- monocyte	GCST90001988	Inverse variance weighted	30	0.467107361049041	0.290623009842902	0.750763977236844	0.00166637164199535	0.0337607108237196	5.78405891340924e-20	1
C2 protein levels	GCST90468497	HLA DR on CD14+ monocyte	GCST90001991	Inverse variance weighted	30	0.480395969689632	0.302941799872243	0.761797440271914	0.00182959535573915	0.0358278286579189	1.43784965200188e-18	1.77612475246891e-06
C2 protein levels	GCST90468497	PDL-1 on CD14- CD16-	GCST90002000	Inverse variance weighted	30	0.858287187626501	0.777149673730103	0.947895780368871	0.0025601346825972	0.0439954222537423	0.0636002910294468
C2 protein levels	GCST90468497	HLA DR on CD14+ CD16+ monocyte	GCST90002007	Inverse variance weighted	30	0.418006633370189	0.287150933675298	0.608493739877783	5.2871039189527e-06	0.000758075989685391	9.09894756707964e-17	0.999999903391829
C2 protein levels	GCST90468497	HLA DR on CD14- CD16-	GCST90002009	Inverse variance weighted	30	0.448090656750214	0.295594228549657	0.679259665021194	0.000155472523676955	0.00744754612187832	7.71099991059176e-25	4.26524014143634e-06
C2 protein levels	GCST90468497	HLA DR on monocyte	GCST90002010	Inverse variance weighted	30	0.478892299897028	0.312663292703633	0.733497792201818	0.000712287337875091	0.0200096643850311	4.36434111672321e-19	1.02215411156638e-07
C2 protein levels	GCST90468497	CD14 on Monocytic Myeloid-Derived Suppressor Cells	GCST90002019	Inverse variance weighted	30	1.38164707138153	1.18452	1.61157489438747	3.85257429005377e-05	0.0029000482288278	0.0547775765655188
C2 protein levels	GCST90468497	CD39 on CD39+ CD8+ T cell	GCST90002029	Inverse variance weighted	30	1.18698888312091	1.06152789204285	1.32727799167028	0.00263301684842379	0.0447490247027954	0.113797038682333
C2 protein levels	GCST90468497	CD45 on CD33- HLA DR+	GCST90002046	Inverse variance weighted	30	1.27477253152187	1.09787075886089	1.48017878607931	0.00144749568420698	0.0308848737492605	0.0532631210406747
C2 protein levels	GCST90468497	CD45 on Granulocytic Myeloid-Derived Suppressor Cells	GCST90002047	Inverse variance weighted	30	0.715226477618974	0.609322140611969	0.839537709516798	4.14578276582017e-05	0.0030270677015815	0.0666057777646132
C2 protein levels	GCST90468497	CD45 on Monocytic Myeloid-Derived Suppressor Cells	GCST90002049	Inverse variance weighted	30	1.2686658416306	1.09265596236373	1.47302817461265	0.00179102771882131	0.0353241950101839	0.0571488257290347
C2 protein levels	GCST90468497	SSC-A on Natural Killer	GCST90002076	Inverse variance weighted	30	0.792370845661569	0.694135661718226	0.904508429231657	0.000568589713838375	0.0172311432976617	0.0359695641977634
C2 protein levels	GCST90468497	SSC-A on CD8+ T cell	GCST90002082	Inverse variance weighted	30	0.767557499387219	0.644674351737812	0.913863741092596	0.00295960918206745	0.0481266627223603	0.0461195795586749
C2 protein levels	GCST90468497	CD11b on Granulocytic Myeloid-Derived Suppressor Cells	GCST90002092	Inverse variance weighted	30	0.78187625295036	0.664765254518147	0.919618573282409	0.00295682210936006	0.0481024472747849	0.0584773949690679
C2 protein levels	GCST90468497	CD45RA on naive CD4+ T cell	GCST90002098	Inverse variance weighted	30	0.79038037711213	0.7035952311681	0.887870060584112	7.36640477714824e-05	0.00453756889085068	0.0407442844578768
C2 protein levels	GCST90468497	HLA DR on plasmacytoid Dendritic Cell	GCST90002105	Inverse variance weighted	30	0.435915008490583	0.281234818133935	0.675669875757877	0.000204532146971907	0.00886724336733229	1.93430528054451e-22	1
C2 protein levels	GCST90468497	HLA DR on Dendritic Cell	GCST90002106	Inverse variance weighted	30	0.545110384890262	0.368426576869353	0.806525235611817	0.0023990230532562	0.0422967839215862	5.7460070364215e-19	0.999999999774445
C2 protein levels	GCST90468497	HLA DR on CD33+ HLA DR+ CD14-	GCST90002108	Inverse variance weighted	30	0.476261747868423	0.303247890730345	0.747986249587416	0.00127853099302998	0.0287290094121448	4.73371643050696e-13	4.20344966226354e-06
C2 protein levels	GCST90468497	HLA DR on CD33+ HLA DR+ CD14dim	GCST90002109	Inverse variance weighted	30	0.561027285100604	0.396858775581386	0.793107357059834	0.00106657123446246	0.0256444179164994	7.26879050466187e-06	2.42746338340792e-08
C2 protein levels	GCST90468497	HLA DR on CD33dim HLA DR+ CD11b+	GCST90002110	Inverse variance weighted	30	0.415301440779937	0.286075108206726	0.602902111249945	3.82525039383619e-06	0.000600934957212057	1.9094314336432e-09	0.000381262799195804
C2 protein levels	GCST90468497	HLA DR on CD33dim HLA DR+ CD11b-	GCST90002111	Inverse variance weighted	30	0.462184733182618	0.312669059200059	0.683197525631753	0.000108563014124464	0.00590077174504642	6.77412184272415e-09	0.999999999773991
C2 protein levels	GCST90468497	HLA DR on CD33- HLA DR+	GCST90002112	Inverse variance weighted	30	0.447096080551213	0.283230593979025	0.705767348209072	0.000547995497798552	0.0168301693308702	1.48332668308701e-11	0.999923751240372
C2 protein levels	GCST90468497	HLA DR on HLA DR+ T cell	GCST90002113	Inverse variance weighted	30	1.29458101077664	1.15059695825715	1.45658302104507	1.77116173969595e-05	0.0016985693772711	0.0435311308139323
C2 protein levels	GCST90468497	HLA DR on HLA DR+ CD8+ T cell	GCST90002115	Inverse variance weighted	30	1.30200363691833	1.17499509621699	1.44274088973346	4.66835368879681e-07	0.000134481551832873	0.0564947003810473
C2 protein levels	GCST90468497	HLA DR on HLA DR+ Natural Killer	GCST90002117	Inverse variance weighted	30	0.622397369533567	0.480290153185417	0.806550963064936	0.00033610380157386	0.012356016005359	1.42432627983322e-06
CAPS protein levels	GCST90468539	CD11c+ monocyte Absolute Count	GCST90001448	Inverse variance weighted	12	1.51379194709929	1.15261903136985	1.98813831520654	0.00287009775021798	0.0471865396247772	0.0349490387803478
CAPS protein levels	GCST90468539	CD11c+ monocyte %monocyte	GCST90001449	Inverse variance weighted	12	1.5592931969106	1.18554651058411	2.05086451878952	0.00148607677304085	0.0314113131793183	0.0540886185049512
CAPS protein levels	GCST90468539	CD11c+ CD62L- monocyte %monocyte	GCST90001453	Inverse variance weighted	12	1.52615809804305	1.15737668397866	2.0124463992272	0.00273836474651264	0.0458865835970354	0.0591074763347624
CAPS protein levels	GCST90468539	CD86+ myeloid Dendritic Cell Absolute Count	GCST90001464	Inverse variance weighted	12	0.652536939507371	0.49924849044046	0.85289082606135	0.00177945796543789	0.0351974005589213	0.0443379332014972
CAPS protein levels	GCST90468539	Activated CD4 regulatory T cell %CD4+ T cell	GCST90001488	Inverse variance weighted	12	1.63114858055063	1.26108919432723	2.10979976975519	0.000193747984973392	0.00859717593813687	0.11628883301537
CAPS protein levels	GCST90468539	Activated & resting CD4 regulatory T cell %CD4+ T cell	GCST90001500	Inverse variance weighted	12	1.54656519925386	1.1994621173811	1.99411376222996	0.000772318121559697	0.021089527315239	0.0622450421722179
CAPS protein levels	GCST90468539	CD25++ CD4+ T cell %CD4+ T cell	GCST90001505	Inverse variance weighted	12	1.59469550755764	1.18263397328079	2.15033	0.00221470654839486	0.0403054507499499	0.0438693433926441
CAPS protein levels	GCST90468539	CD25++ CD4+ T cell %T cell	GCST90001506	Inverse variance weighted	12	1.58455727119843	1.18953171721113	2.1107648576151	0.00165328505965198	0.0335684180145223	0.0591049480047574
CAPS protein levels	GCST90468539	CD25++ CD45RA+ CD4 not regulatory T cell %CD4+ T cell	GCST90001508	Inverse variance weighted	12	1.74656034344081	1.34278716527877	2.27174723750563	3.21855257664246e-05	0.00258758941195127	0.255226899931804
CAPS protein levels	GCST90468539	CD25++ CD45RA+ CD4 not regulatory T cell %T cell	GCST90001509	Inverse variance weighted	12	1.66141762193212	1.27752312692667	2.16067205069473	0.000152456970536567	0.00734887603371204	0.177683344996546
CAPS protein levels	GCST90468539	CD33+ HLA DR+ CD14- %CD33+ HLA DR+	GCST90001519	Inverse variance weighted	12	0.516590633296317	0.365039028794756	0.731061232796386	0.000192886286496466	0.00857103149953087	0.161070899597491
CAPS protein levels	GCST90468539	CD33+ HLA DR+ CD14dim %CD33+ HLA DR+	GCST90001521	Inverse variance weighted	12	1.75091027076957	1.23107143662028	2.49025904191454	0.00182877528777156	0.0358228638812662	0.179937713786887
CAPS protein levels	GCST90468539	CD14+ CD16+ monocyte Absolute Count	GCST90001580	Inverse variance weighted	12	1.56927975584977	1.22062648690656	2.01752049339924	0.000439383445529522	0.0146839815679701	0.0398710372980632
CAPS protein levels	GCST90468539	CD14+ CD16+ monocyte %monocyte	GCST90001585	Inverse variance weighted	12	1.50305078272475	1.16561031503703	1.93817918930969	0.00168172798375077	0.0339521657102608	0.0362813843998981
CAPS protein levels	GCST90468539	Lymphocyte Absolute Count	GCST90001601	Inverse variance weighted	12	0.662636691164001	0.514206547480582	0.853912472776045	0.00146991008921253	0.0311894697335712	0.130861957862835
CAPS protein levels	GCST90468539	Lymphocyte %leukocyte	GCST90001602	Inverse variance weighted	12	0.611391642329245	0.474445918202762	0.787865857769489	0.000143065462320727	0.00706427882131733	0.271572917347015
CAPS protein levels	GCST90468539	T cell Absolute Count	GCST90001603	Inverse variance weighted	12	0.617974938205494	0.481499472982486	0.79313279801653	0.000156599334456978	0.00747886013347162	0.194774679886735
CAPS protein levels	GCST90468539	T cell %leukocyte	GCST90001605	Inverse variance weighted	12	0.580920480424746	0.449736115061898	0.750370257746527	3.19375545769944e-05	0.00257502657680734	0.352096708070535
CAPS protein levels	GCST90468539	Granulocyte %leukocyte	GCST90001652	Inverse variance weighted	12	1.71073488123952	1.31647090358943	2.22307521260822	5.89037064731369e-05	0.00388050780387924	0.446589794855813
CAPS protein levels	GCST90468539	CD28+ CD45RA- CD8+ T cell %T cell	GCST90001691	Inverse variance weighted	12	1.5474508418146	1.19188275362158	2.00909368019348	0.00104615626688046	0.0253642753026273	0.0291606109564055
CAPS protein levels	GCST90468539	CD28+ CD45RA- CD8+ T cell %CD8+ T cell	GCST90001692	Inverse variance weighted	12	1.57991233582358	1.22002	2.04596988279144	0.000524672083915441	0.0163716309301908	0.042248950597762
CAPS protein levels	GCST90468539	CD20 on IgD- CD24- B cell	GCST90001753	Inverse variance weighted	12	0.641878856902088	0.497400784468495	0.828322913439287	0.000655111939162625	0.0189287852707762	0.0434805550696844
CAPS protein levels	GCST90468539	CD20 on IgD- CD38- B cell	GCST90001755	Inverse variance weighted	12	0.632893305605548	0.491141063359019	0.815557822717661	0.000406334578540447	0.0139826638927784	0.0519213502934541
CAPS protein levels	GCST90468539	CD20 on switched memory B cell	GCST90001761	Inverse variance weighted	12	0.673201118969417	0.52209217071426	0.868045475498445	0.00227991765515543	0.0410341349900448	0.0360024116673509
CAPS protein levels	GCST90468539	CD24 on CD24+ CD27+ B cell	GCST90001764	Inverse variance weighted	12	0.680931377110494	0.529199276402688	0.876168129868666	0.00280986390048381	0.0466224666463684	0.0796099957629928
CAPS protein levels	GCST90468539	CD24 on IgD+ CD24+ B cell	GCST90001765	Inverse variance weighted	12	0.677426584881008	0.526236534176469	0.872054196354324	0.00250707646616094	0.0433724228645842	0.0886381955745031
CAPS protein levels	GCST90468539	CD25 on IgD+ CD38+ B cell	GCST90001783	Inverse variance weighted	12	1.67755607544765	1.30340538400842	2.15911	5.86848533515269e-05	0.00387265708817045	0.0434920035593292
CAPS protein levels	GCST90468539	IgD on IgD+ CD38+ B cell	GCST90001824	Inverse variance weighted	12	1.65370859745499	1.2814897735331	2.13404131798632	0.000110455243100926	0.00596754698328221	0.0376351004152167
CAPS protein levels	GCST90468539	CD62L on CD62L+ plasmacytoid Dendritic Cell	GCST90001832	Inverse variance weighted	12	1.50139230272999	1.14766944155339	1.96413598295847	0.00302849857064914	0.0487951350159258	0.207635530693296
CAPS protein levels	GCST90468539	CD62L on CD62L+ Dendritic Cell	GCST90001833	Inverse variance weighted	12	1.62585956191891	1.20930821713156	2.1858937842606	0.00128872219016404	0.0288466375728342	0.305220108969691
CAPS protein levels	GCST90468539	CD62L on granulocyte	GCST90001835	Inverse variance weighted	12	1.54977731522744	1.17553331501438	2.04316602185298	0.00189097209691032	0.0365748532771262	0.0670226373803097
CAPS protein levels	GCST90468539	HVEM on Terminally Differentiated CD4+ T cell	GCST90001879	Inverse variance weighted	12	0.509636888140511	0.332982055039661	0.780011276351237	0.00190835081877905	0.036744179292822	0.0337792207992183
CAPS protein levels	GCST90468539	CD28 on CD39+ secreting CD4 regulatory T cell	GCST90001888	Inverse variance weighted	12	1.64647313498031	1.24738631280095	2.17324316965186	0.000430223651404989	0.0145163750340526	0.499609289494789
CAPS protein levels	GCST90468539	CD28 on CD45RA- CD4 not regulatory T cell	GCST90001891	Inverse variance weighted	12	1.92005684912855	1.44810825104678	2.54581679319937	5.82780295217308e-06	0.000802833817800287	0.558344692295539
CAPS protein levels	GCST90468539	CD28 on CD39+ CD4+ T cell	GCST90001892	Inverse variance weighted	12	1.83137346383589	1.38139354302495	2.42793140374604	2.6013569420444e-05	0.0022243096887205	0.58590174878093
CAPS protein levels	GCST90468539	CD28 on CD28+ CD4+ T cell	GCST90001894	Inverse variance weighted	12	1.55191120702873	1.17012206444091	2.05827107076399	0.00228467758208275	0.0410797608929881	0.100965556730719
CAPS protein levels	GCST90468539	CD28 on CD28+ CD4-CD8- T cell	GCST90001895	Inverse variance weighted	12	1.71404566682736	1.24472090042178	2.36033037363966	0.000963196582641301	0.024083026790242	0.4325916506128
CAPS protein levels	GCST90468539	CD28 on CD4+ T cell	GCST90001898	Inverse variance weighted	12	1.6454720842274	1.24023810097809	2.18311175719917	0.000555205387210176	0.0169555515292829	0.136113621356291
CAPS protein levels	GCST90468539	CD28 on CD4 regulatory T cell	GCST90001899	Inverse variance weighted	12	1.49803829080694	1.14706675908788	1.95639765771633	0.00300315566509978	0.048576013171439	0.308039535368386
CAPS protein levels	GCST90468539	CD45 on B cell	GCST90001910	Inverse variance weighted	12	1.69026871418145	1.29717601985987	2.20248314985754	0.000101650719912559	0.00563749995807143	0.0291289086935656
CAPS protein levels	GCST90468539	CD45 on Natural Killer	GCST90001911	Inverse variance weighted	12	1.60155625627633	1.21291430466447	2.11472684603831	0.000896479198862148	0.0230303594103972	0.032324777417643
CAPS protein levels	GCST90468539	CD25 on CD45RA- CD4 not regulatory T cell	GCST90001933	Inverse variance weighted	12	1.62323294317748	1.24526599353393	2.11592157940419	0.000341073513206125	0.0124903135621997	0.0366886236366055
CAPS protein levels	GCST90468539	CD25 on CD39+ CD4 regulatory T cell	GCST90001935	Inverse variance weighted	12	1.48627431158824	1.14473176033389	1.92971961277881	0.0029329909764369	0.0478599790778244	0.0434461732417725
CAPS protein levels	GCST90468539	CD25 on CD4 regulatory T cell	GCST90001936	Inverse variance weighted	12	1.54379737435708	1.18931523778542	2.00393491763352	0.00110373850963693	0.0261738332295887	0.0920208829723118
CAPS protein levels	GCST90468539	CD25 on activated CD4 regulatory T cell	GCST90001939	Inverse variance weighted	12	1.57502510870519	1.21168863408009	2.04731151492159	0.000686175428087496	0.0195177245079238	0.0408343163840431
CAPS protein levels	GCST90468539	CD25 on CD39+ secreting CD4 regulatory T cell	GCST90001942	Inverse variance weighted	12	1.50660859173015	1.15842044450773	1.95945216560787	0.00223743834624033	0.0405086851224897	0.0268703264619984
CAPS protein levels	GCST90468539	HLA DR on CD14+ monocyte	GCST90001991	Inverse variance weighted	12	1.47970379017138	1.14269954079091	1.91609712657457	0.00296234547153143	0.048164964690959	0.054619675102625
CAPS protein levels	GCST90468539	HLA DR on monocyte	GCST90002010	Inverse variance weighted	12	1.50254483561937	1.16100943598159	1.94455007261648	0.00197005549445345	0.0375322579082655	0.0703078150568507
CAPS protein levels	GCST90468539	CCR2 on myeloid Dendritic Cell	GCST90002013	Inverse variance weighted	12	1.83637272519292	1.37669578058885	2.4495352084177	3.55198816246029e-05	0.00275231831785614	0.0651032303177309
CAPS protein levels	GCST90468539	CCR2 on CD62L+ myeloid Dendritic Cell	GCST90002014	Inverse variance weighted	12	1.74334895815245	1.28165427777375	2.37136148382422	0.000398748083477013	0.0138193693835992	0.043996311725266
CAPS protein levels	GCST90468539	CCR2 on monocyte	GCST90002017	Inverse variance weighted	12	1.66718753000449	1.20750250920727	2.30187038039964	0.00189865382677172	0.0366355597947867	0.0285197427838046
CAPS protein levels	GCST90468539	CD14 on Monocytic Myeloid-Derived Suppressor Cells	GCST90002019	Inverse variance weighted	12	0.54820537860289	0.376733339688916	0.797723762322967	0.00168466509276165	0.0339843358790743	0.0557831267545942
CAPS protein levels	GCST90468539	CD39 on monocyte	GCST90002034	Inverse variance weighted	12	1.61890549799072	1.21394823931389	2.15895120281724	0.00103794788828445	0.0252378396070211	0.0400918838844777
CAPS protein levels	GCST90468539	CD80 on myeloid Dendritic Cell	GCST90002035	Inverse variance weighted	12	2.12852290654828	1.36301692814127	3.32395707651192	0.000894235724137167	0.0229946588819761	0.740713967341978
CAPS protein levels	GCST90468539	CD80 on CD62L+ myeloid Dendritic Cell	GCST90002036	Inverse variance weighted	12	2.12075505331719	1.32645278839188	3.39069888919531	0.00168966398338513	0.0340292323968453	0.663925009039208
CAPS protein levels	GCST90468539	CD80 on monocyte	GCST90002039	Inverse variance weighted	12	1.66912343092959	1.22178065490864	2.28025629353781	0.00128909278972777	0.0288480898632983	0.0776488855370801
CAPS protein levels	GCST90468539	CD4 on CD39+ CD4+ T cell	GCST90002061	Inverse variance weighted	12	1.6716450537802	1.25503739810964	2.22654495398845	0.000442566906195966	0.0147323871172046	0.0948515390459468
CAPS protein levels	GCST90468539	SSC-A on myeloid Dendritic Cell	GCST90002071	Inverse variance weighted	12	1.57858051550645	1.18038384247093	2.11110687411667	0.00208254429501224	0.0388406850827105	0.0851972474759416
CAPS protein levels	GCST90468539	SSC-A on Natural Killer	GCST90002076	Inverse variance weighted	12	1.64167453829477	1.24193040692708	2.17008559791515	0.000497994316253958	0.0158306316148656	0.0285631359655374
CAPS protein levels	GCST90468539	CD11c on monocyte	GCST90002089	Inverse variance weighted	12	1.76829954675403	1.32580667679399	2.35847604464613	0.00010474533435504	0.0057568053970193	0.195909811876135
CAPS protein levels	GCST90468539	CD11b on Monocytic Myeloid-Derived Suppressor Cells	GCST90002094	Inverse variance weighted	12	1.79769964625022	1.2266521514933	2.63458879862065	0.00263335712293875	0.0447490247027954	0.0456742878358691
CAPS protein levels	GCST90468539	CD11b on CD33+ HLA DR+ CD14dim	GCST90002097	Inverse variance weighted	12	2.33436416050393	1.60986842745956	3.38490769860266	7.7655434107197e-06	0.000974259837648656	0.479314925429309
CAPS protein levels	GCST90468539	CD45RA on resting CD4 regulatory T cell	GCST90002102	Inverse variance weighted	12	1.65981846270662	1.27103108879831	2.16752945968179	0.000198175096777685	0.00869723618247838	0.0593884535893441
CBLIF protein levels	GCST90468552	IgD- CD24- B cell %B cell	GCST90001413	Inverse variance weighted	3	6.02449311739028	2.36146108941793	15.3695174077287	0.000171081244280395	0.00793214719340253	0.00155329426525495
CBLIF protein levels	GCST90468552	IgD- CD24- B cell Absolute Count	GCST90001414	Inverse variance weighted	3	4.88990140195401	1.89271901941519	12.6332199737813	0.00104733466782622	0.0253773408071773	0.00219444086590294
CBLIF protein levels	GCST90468552	IgD- CD24- B cell %lymphocyte	GCST90001440	Inverse variance weighted	3	5.45269033720826	2.11219937059196	14.0762431460965	0.000456057455179044	0.0150210882971198	0.00217707137272223
CBLIF protein levels	GCST90468552	Basophil Absolute Count	GCST90001532	Inverse variance weighted	3	0.140269131095586	0.0394969357183483	0.498150775002287	0.00238379470098666	0.0421528136010742	0.00191586712722559
CBLIF protein levels	GCST90468552	Central Memory CD8+ T cell Absolute Count	GCST90001548	Inverse variance weighted	3	7.78460389451854	3.15147421488319	19.2291142692403	8.66809914458117e-06	0.0010470679595137	0.0015157861270895
CBLIF protein levels	GCST90468552	Central Memory CD8+ T cell %T cell	GCST90001550	Inverse variance weighted	3	7.07659890833937	2.77984999703765	18.014731788721	4.05031089969429e-05	0.00297972348637603	0.00134850824717501
CBLIF protein levels	GCST90468552	Naive CD8+ T cell Absolute Count	GCST90001551	Inverse variance weighted	3	2.71441757269971	1.41615561437863	5.20286237202388	0.00262824083541688	0.0447225201308451	0.00112467493284583
CBLIF protein levels	GCST90468552	Effector Memory CD8+ T cell Absolute Count	GCST90001554	Inverse variance weighted	3	5.36270823394766	1.99028128996022	14.4495352227448	0.000896932464552531	0.0230358997288194	0.00137036826831187
CBLIF protein levels	GCST90468552	Effector Memory CD8+ T cell %T cell	GCST90001556	Inverse variance weighted	3	4.72518489565989	1.84532046077276	12.099455228943	0.00120750306309346	0.0276889319796897	0.00139677637438106
CBLIF protein levels	GCST90468552	CD14- CD16+ monocyte Absolute Count	GCST90001579	Inverse variance weighted	3	4.59595498163376	1.83098017280896	11.5363358418016	0.00116161564731535	0.027073608478887	0.00373501100161401
CBLIF protein levels	GCST90468552	CD14- CD16+ monocyte %monocyte	GCST90001584	Inverse variance weighted	3	4.23825239303358	1.70505761412233	10.5350008106917	0.00187980428192894	0.0364536104421866	0.00292914816276758
CBLIF protein levels	GCST90468552	CD4+/CD8+ T cell	GCST90001589	Inverse variance weighted	3	0.173275470648915	0.0670631639191816	0.447703134984587	0.000295379280022211	0.0113712480637592	0.00108711780078774
CBLIF protein levels	GCST90468552	CD8+ T cell Absolute Count	GCST90001592	Inverse variance weighted	3	4.42834699214551	1.78400766460135	10.9922493450869	0.00133695526911795	0.0294888343764873	0.00102741538993185
CBLIF protein levels	GCST90468552	CD8+ T cell %T cell	GCST90001593	Inverse variance weighted	3	6.96033343891339	2.73689442043533	17.701172986114	4.61785245612519e-05	0.0032716385162967	0.00106555034063272
CBLIF protein levels	GCST90468552	CD8+ T cell %leukocyte	GCST90001607	Inverse variance weighted	3	8.04117945293629	3.16589512736827	20.4241026290961	1.16941310974342e-05	0.00127709404229259	0.00111888847410662
CBLIF protein levels	GCST90468552	CD8+ and CD8dim T cell %leukocyte	GCST90001614	Inverse variance weighted	3	6.06063583300075	2.38613471627526	15.393643305098	0.000151464934440685	0.00731933893930927	0.00106461966024999
CBLIF protein levels	GCST90468552	HLA DR+ T cell Absolute Count	GCST90001618	Inverse variance weighted	3	4.49866034553468	1.78767641746249	11.3208099110089	0.00140430025474639	0.0303570920784627	0.00152523608851981
CBLIF protein levels	GCST90468552	HLA DR+ T cell%T cell	GCST90001619	Inverse variance weighted	3	4.26650293687229	1.79172967341119	10.159483085238	0.00104749783741857	0.0253773408071773	0.0013675016611302
CBLIF protein levels	GCST90468552	HLA DR+ T cell%lymphocyte	GCST90001620	Inverse variance weighted	3	5.65740474318907	2.32164253951073	13.7860277297483	0.00013703474562553	0.00686405285511108	0.00159095266260771
CBLIF protein levels	GCST90468552	HLA DR+ CD8+ T cell Absolute Count	GCST90001627	Inverse variance weighted	3	6.51403024554869	2.5566110059415	16.597202289011	8.59621846530934e-05	0.0050212636294615	0.00158526485030432
CBLIF protein levels	GCST90468552	HLA DR+ CD8+ T cell %T cell	GCST90001628	Inverse variance weighted	3	6.83939304910508	2.77883870752125	16.8333977619999	2.86278618893027e-05	0.00237487099532527	0.00172680956237938
CBLIF protein levels	GCST90468552	HLA DR+ CD8+ T cell %lymphocyte	GCST90001629	Inverse variance weighted	3	8.18935627497485	3.28498170345337	20.415808139195	6.42319443214249e-06	0.000849682465974933	0.00193687259025156
CBLIF protein levels	GCST90468552	CD28+ CD45RA+ CD8+ T cell %T cell	GCST90001688	Inverse variance weighted	3	2.76415490280989	1.41403253841942	5.40337801226867	0.00294861159089179	0.0480194412628234	0.00116351398261743
CBLIF protein levels	GCST90468552	CD28+ CD45RA+ CD8+ T cell Absolute Count	GCST90001690	Inverse variance weighted	3	2.8882125296787	1.47489682718602	5.65583399654365	0.00197945359031016	0.0376545787291507	0.00114777840158726
CBLIF protein levels	GCST90468552	CD28+ CD45RA- CD8+ T cell %T cell	GCST90001691	Inverse variance weighted	3	4.39136900169626	1.66114638601699	11.6089237356722	0.00285223681524915	0.0470031827426184	0.0010662667159931
CBLIF protein levels	GCST90468552	CD28+ CD45RA- CD8+ T cell Absolute Count	GCST90001693	Inverse variance weighted	3	5.85023691848345	2.20544593774314	15.5185268505878	0.000386592544005807	0.0135128946635175	0.00116397591077935
CBLIF protein levels	GCST90468552	CD19 on IgD+ CD24+ B cell	GCST90001724	Inverse variance weighted	3	5.83068110481402	2.30793664261149	14.7304052972472	0.000192422346111434	0.00856238816195998	0.00229881345205294
CBLIF protein levels	GCST90468552	CD19 on IgD+ CD24- B cell	GCST90001725	Inverse variance weighted	3	4.94610544994909	1.9758879961343	12.381247909739	0.000638554274759815	0.0185684723368432	0.00134149201648113
CBLIF protein levels	GCST90468552	CD19 on IgD+ CD38- B cell	GCST90001726	Inverse variance weighted	3	5.01337964836423	1.99845150055331	12.5767252753814	0.000591514929925754	0.0176960516077907	0.00146779931811403
CBLIF protein levels	GCST90468552	CD19 on IgD+ CD38- naive B cell	GCST90001727	Inverse variance weighted	3	10.9343135036491	3.19747368013152	37.3917735551665	0.000137343905904245	0.00687333691031601	0.00181538247184896
CBLIF protein levels	GCST90468552	CD19 on IgD+ CD38- unswitched memory B cell	GCST90001728	Inverse variance weighted	3	9.43247330561253	2.73628260605002	32.5154837677855	0.000379105726092434	0.0133731792019045	0.00168831191911891
CBLIF protein levels	GCST90468552	CD19 on IgD+ CD38dim B cell	GCST90001730	Inverse variance weighted	3	7.00869910216841	2.78863459589345	17.6150232006277	3.456764759088e-05	0.00270348077754203	0.00177664579698056
CBLIF protein levels	GCST90468552	CD19 on memory B cell	GCST90001736	Inverse variance weighted	3	4.32586103751572	1.71548017680729	10.9083590524046	0.00191138372184581	0.0367857737963456	0.00215851887246827
CBLIF protein levels	GCST90468552	CD19 on naive-mature B cell	GCST90001737	Inverse variance weighted	3	6.95710214252068	2.78031434136645	17.4085604283427	3.39578480411482e-05	0.0026749772170831	0.00183629628023119
CBLIF protein levels	GCST90468552	CD19 on unswitched memory B cell	GCST90001738	Inverse variance weighted	3	4.79708602944587	1.90533798196425	12.0776652707995	0.000873391100915802	0.0227126586047944	0.00162166281486611
CBLIF protein levels	GCST90468552	CD19 on IgD+ B cell	GCST90001741	Inverse variance weighted	3	6.41598735326198	2.55381309038148	16.1189923695898	7.65808788718639e-05	0.00463460428300076	0.00176685697654354
CBLIF protein levels	GCST90468552	CD19 on transitional B cell	GCST90001742	Inverse variance weighted	3	4.08757711017882	1.61086529087879	10.3722432448357	0.00304128044351226	0.0489013920823765	0.001302445991638
CBLIF protein levels	GCST90468552	CD20 on IgD+ CD38- naive B cell	GCST90001749	Inverse variance weighted	3	8.23752278942895	2.36546292359039	28.6864702167327	0.000924769301007884	0.0235292059806496	0.0017436453404103
CBLIF protein levels	GCST90468552	CD3 on Central Memory CD4+ T cell	GCST90001841	Inverse variance weighted	3	7.74282426134476	2.70923812502301	22.1284821693404	0.000133305428276479	0.00675679534113362	0.00343202281098435
CBLIF protein levels	GCST90468552	CD3 on Effector Memory CD4+ T cell	GCST90001843	Inverse variance weighted	3	13.3048481069374	4.67821215891074	37.8390242117391	1.21422524476891e-06	0.00026464098717126	0.00529407930853294
CBLIF protein levels	GCST90468552	CD3 on CD45RA- CD4+ T cell	GCST90001845	Inverse variance weighted	3	7.20284901172997	2.5455662974416	20.3809399652729	0.000198681395124104	0.00870309846608227	0.0027377204294994
CBLIF protein levels	GCST90468552	CD3 on HLA DR+ CD4+ T cell	GCST90001849	Inverse variance weighted	3	9.69781963600836	3.49871800312224	26.8806190177722	1.25541241658922e-05	0.00134090557803313	0.00125299309348772
CBLIF protein levels	GCST90468552	CD3 on CD45RA+ CD4+ T cell	GCST90001858	Inverse variance weighted	3	5.84885881133431	2.07272654911591	16.5044199436314	0.000846583761217033	0.0222673715047399	0.00229966972278244
CBLIF protein levels	GCST90468552	CD3 on CD28+ CD4+ T cell	GCST90001861	Inverse variance weighted	3	4.92880521795547	1.76608078971976	13.7553848147569	0.00231775064427501	0.0413954322599547	0.00252239761469056
CBLIF protein levels	GCST90468552	CD3 on CD4+ T cell	GCST90001867	Inverse variance weighted	3	6.15785946160283	2.22053686321376	17.0766060122828	0.000477699566365067	0.0154110510870473	0.00252015114193759
CBLIF protein levels	GCST90468552	CD28 on CD45RA+ CD4+ T cell	GCST90001890	Inverse variance weighted	3	6.3030539771169	2.20934394093219	17.9820301866112	0.000577337605097317	0.0174294212350017	0.00110240146287322
CBLIF protein levels	GCST90468552	CCR7 on naive CD4+ T cell	GCST90001907	Inverse variance weighted	3	7.91147898750409	2.77911104992303	22.5221297909101	0.000106651772193555	0.00583874591641281	0.00129524625380892
CBLIF protein levels	GCST90468552	CCR7 on naive CD8+ T cell	GCST90001908	Inverse variance weighted	3	5.45799070806061	1.93135505304508	15.4242289745264	0.00136544449673652	0.0298647885490817	0.00129126003581655
CBLIF protein levels	GCST90468552	CD45 on Natural Killer	GCST90001911	Inverse variance weighted	3	6.0499328438875	2.17950223605657	16.793599387066	0.000548879225039445	0.0168423266041337	0.00107256741849823
CBLIF protein levels	GCST90468552	CD127 on T cell	GCST90001922	Inverse variance weighted	3	4.70403120292177	1.69810494015859	13.030943515184	0.00289580917089224	0.0474676234839333	0.00127638139871854
CBLIF protein levels	GCST90468552	CD127 on CD45RA- CD4 not regulatory T cell	GCST90001923	Inverse variance weighted	3	5.68018613367876	2.01450039425966	16.0161371053461	0.00102256581696391	0.0249960928949854	0.0011233934003077
CBLIF protein levels	GCST90468552	CD127 on CD28+ CD4+ T cell	GCST90001924	Inverse variance weighted	3	6.90822964648593	2.44070386441596	19.5532270605909	0.000271658418363615	0.0107623931471728	0.00117273716149473
CBLIF protein levels	GCST90468552	CD127 on CD28+ CD45RA+ CD8+ T cell	GCST90001929	Inverse variance weighted	3	7.85022095685373	2.9139123862416	21.1488750871167	4.59837984194117e-05	0.00325966877775452	0.00134779197929329
CBLIF protein levels	GCST90468552	CD127 on CD4+ T cell	GCST90001931	Inverse variance weighted	3	8.14735534158775	2.87651248558012	23.0763465810966	7.8441572950816e-05	0.00472154052359783	0.00117295150534642
CBLIF protein levels	GCST90468552	CD127 on CD45RA+ CD4+ T cell	GCST90001932	Inverse variance weighted	3	9.98715549839481	3.55343378695804	28.0695465088444	1.27223927432598e-05	0.00135448110755369	0.00137397978939712
CBLIF protein levels	GCST90468552	CD33 on Granulocytic Myeloid-Derived Suppressor Cells	GCST90001950	Inverse variance weighted	3	10.952389059582	2.32252180041785	51.6485253619022	0.00248692384495742	0.0431518044895749	0.00464147073416249
CBLIF protein levels	GCST90468552	FSC-A on HLA DR+ Natural Killer	GCST90001970	Inverse variance weighted	3	0.111771262482293	0.0398065461060222	0.313838208510024	3.18153913107685e-05	0.00257090724046883	0.00132421675677155
CBLIF protein levels	GCST90468552	FSC-A on HLA DR+ T cell	GCST90001975	Inverse variance weighted	3	0.219295706944804	0.0813203235875867	0.591372549478665	0.00271862186572841	0.0456459210044625	0.00178542748818431
CBLIF protein levels	GCST90468552	FSC-A on HLA DR+ CD4+ T cell	GCST90001977	Inverse variance weighted	3	0.201458495160979	0.0754837547057897	0.537672316788094	0.00137950175241666	0.0300371780502529	0.00412397522142954
CBLIF protein levels	GCST90468552	CD45 on CD33dim HLA DR-	GCST90002050	Inverse variance weighted	3	23.9314362253918	5.86435183864985	97.6601772143762	9.62847150527722e-06	0.0011160819358129	0.00165484091513705
CBLIF protein levels	GCST90468552	CD45 on basophil	GCST90002051	Inverse variance weighted	3	35.3105977821085	8.6697045748873	143.815548149293	6.54480777420311e-07	0.000172074017785665	0.00478284587729202
CBLIF protein levels	GCST90468552	SSC-A on HLA DR+ Natural Killer	GCST90002077	Inverse variance weighted	3	0.11252997883935	0.040379571930379	0.313599068346181	2.94492871010226e-05	0.00243255727933156	0.00362679790739095
CBLIF protein levels	GCST90468552	SSC-A on HLA DR+ CD4+ T cell	GCST90002085	Inverse variance weighted	3	0.209021132090302	0.0772674892781778	0.565436175918952	0.00204965023840114	0.0384577029820361	0.00432012818144638
CBLIF protein levels	GCST90468552	CD11b on CD33dim HLA DR-	GCST90002095	Inverse variance weighted	3	23.0132935069665	5.60642737738753	94.4650920074121	1.34471294989395e-05	0.00140471544968637	0.0193251780915998
CBLIF protein levels	GCST90468552	CD11b on basophil	GCST90002096	Inverse variance weighted	3	28.1270815370886	6.92015072192627	114.32304693702	3.10453747527763e-06	0.000515912119232635	0.0131395856180769
CBLIF protein levels	GCST90468552	HLA DR on CD33+ HLA DR+ CD14-	GCST90002108	Inverse variance weighted	3	9.08355844756756	2.2578867077096	36.5434783723384	0.00189173162446511	0.0365748532771262	0.00154659543237156
CBLIF protein levels	GCST90468552	HLA DR on HLA DR+ Natural Killer	GCST90002117	Inverse variance weighted	3	0.136575227298582	0.0483180513321126	0.386041907680629	0.000173065248424269	0.00799063545508517	0.00176976747613416
CBLIF protein levels	GCST90468552	CD8 on CD28+ CD45RA- CD8+ T cell	GCST90002118	Inverse variance weighted	3	8.34429397905451	2.96197247929612	23.5070523090854	5.94782070375925e-05	0.00390945555956084	0.00140840349178832
CCL13 protein levels	GCST90468565	IgD+ B cell %B cell	GCST90001391	Inverse variance weighted	34	1.24819743189586	1.09763980175583	1.41940628109439	0.00072334712688135	0.0202289390687442	0.0511509021681277
CCL13 protein levels	GCST90468565	IgD+ CD38dim B cell %B cell	GCST90001393	Inverse variance weighted	34	1.22224456950544	1.07569452607932	1.38876023951746	0.00207189845542148	0.0387094151029129	0.0470211128220679
CCL13 protein levels	GCST90468565	IgD- CD27- B cell %B cell	GCST90001399	Inverse variance weighted	34	0.789174501740211	0.693482320666222	0.898071047577098	0.000330527364164924	0.012236382334423	0.0426952924431424
CCL13 protein levels	GCST90468565	IgD- CD38+ B cell %B cell	GCST90001410	Inverse variance weighted	34	0.828088598610994	0.731055097120385	0.938001430877921	0.00301162967323562	0.048634877201685	0.0378469251681184
CCL13 protein levels	GCST90468565	IgD- CD24- B cell %B cell	GCST90001413	Inverse variance weighted	34	0.785198848724693	0.686955289600641	0.897492517157856	0.000391372092727207	0.0136234761801709	0.0419550329946723
CCL13 protein levels	GCST90468565	IgD+ B cell %Lymphocyte	GCST90001424	Inverse variance weighted	34	1.26161224883581	1.11195892343241	1.43140671194884	0.000309384690896815	0.0117318489250027	0.0386381493678312
CCL13 protein levels	GCST90468565	IgD- CD38dim B cell %B cell	GCST90001428	Inverse variance weighted	34	0.767273706774427	0.674527872015629	0.872771853516126	5.57039361093507e-05	0.00374534034640034	0.0418027584861332
CCL13 protein levels	GCST90468565	IgD+ CD38dim B cell %lymphocyte	GCST90001430	Inverse variance weighted	34	1.26116392797504	1.11086378600202	1.43179971592173	0.000338481281259666	0.0124253579889524	0.0388656633135538
CCL13 protein levels	GCST90468565	Naive-mature B cell %lymphocyte	GCST90001437	Inverse variance weighted	34	1.21747855897738	1.06944258973323	1.38600618284652	0.00292984334856446	0.0478271304233261	0.0390448197935487
CCL13 protein levels	GCST90468565	IgD- CD38- B cell %B cell	GCST90001445	Inverse variance weighted	34	0.815927376566634	0.717160921055737	0.928295817974678	0.00199973246589982	0.0378921436672294	0.0752587049394193
CCL13 protein levels	GCST90468565	CD11c+ monocyte %monocyte	GCST90001449	Inverse variance weighted	34	1.41165121855674	1.23172107720769	1.61786560263327	7.19841690005594e-07	0.000183905736652884	0.134907216199598
CCL13 protein levels	GCST90468565	CD11c+ CD62L- monocyte %monocyte	GCST90001453	Inverse variance weighted	34	1.36276619037627	1.1825319699243	1.57047059772221	1.89892342833645e-05	0.00178678239224489	0.116531934255716
CCL13 protein levels	GCST90468565	CD11c+ HLA DR++ monocyte %monocyte	GCST90001457	Inverse variance weighted	34	1.42881317715093	1.24406188137171	1.64100124420592	4.38824265417905e-07	0.000128460724716538	0.0637450388765851
CCL13 protein levels	GCST90468565	Myeloid Dendritic Cell Absolute Count	GCST90001458	Inverse variance weighted	34	0.810978268477139	0.710730517667427	0.925365853292275	0.00185702606820038	0.0361801090221576	0.0422174606946456
CCL13 protein levels	GCST90468565	CD39+ activated CD4 regulatory T cell %CD4 regulatory T cell	GCST90001491	Inverse variance weighted	34	1.26775822261091	1.09455716829439	1.46836634718863	0.00154825934808504	0.0322469657704793	0.0403633841378593
CCL13 protein levels	GCST90468565	Immature Myeloid-Derived Suppressor Cells %CD33dim HLA DR- CD66b-	GCST90001516	Inverse variance weighted	34	0.698142587593419	0.588753923278966	0.827855328584692	3.58377635872618e-05	0.00277195785720849	0.0500045967781303
CCL13 protein levels	GCST90468565	CD33+ HLA DR+ Absolute Count	GCST90001517	Inverse variance weighted	34	0.709213491888206	0.587194306477766	0.856588307358371	0.000361084910211714	0.0129417731814968	0.0536852197260419
CCL13 protein levels	GCST90468565	CD33+ HLA DR+ CD14- Absolute Count	GCST90001518	Inverse variance weighted	34	0.689995604148341	0.580509647038487	0.820130959361076	2.5603536695427e-05	0.00219966036760447	0.0514321617678445
CCL13 protein levels	GCST90468565	Transitional B cell Absolute Count	GCST90001577	Inverse variance weighted	34	1.24255573570956	1.09702052456127	1.40739824075961	0.000633342991744593	0.0184938753768628	0.0559701971737129
CCL13 protein levels	GCST90468565	Transitional B cell %lymphocyte	GCST90001578	Inverse variance weighted	34	1.26281249909527	1.11393443094509	1.43158821881306	0.00026648967233504	0.0106279039522252	0.0658181637248239
CCL13 protein levels	GCST90468565	CD14+ CD16+ monocyte Absolute Count	GCST90001580	Inverse variance weighted	34	0.748243782776031	0.641608109813819	0.872602371914293	0.000217973259711069	0.00923373060414045	0.0777933160923571
CCL13 protein levels	GCST90468565	CD14+ CD16- monocyte Absolute Count	GCST90001582	Inverse variance weighted	34	0.752292101099906	0.663783245909748	0.852602726665175	8.31219004569191e-06	0.00101499733598559	0.0490729482069478
CCL13 protein levels	GCST90468565	Monocyte Absolute Count	GCST90001583	Inverse variance weighted	34	0.782632026011634	0.690495717788578	0.887062544139658	0.000125413999463095	0.00648680188715803	0.0463653678122455
CCL13 protein levels	GCST90468565	CD4+ T cell %leukocyte	GCST90001606	Inverse variance weighted	34	0.805992270487454	0.710306135846058	0.914568391432722	0.000822819374368916	0.0218467786144901	0.048332756271507
CCL13 protein levels	GCST90468565	CD28- CD4-CD8- T cell %CD4-CD8- T cell	GCST90001653	Inverse variance weighted	34	0.806928166260376	0.708417913775453	0.91913692870099	0.00124080004741046	0.028121020859439	0.0400159933772573
CCL13 protein levels	GCST90468565	CD28- CD4-CD8- T cell Absolute Count	GCST90001654	Inverse variance weighted	34	0.81306484351371	0.709713660957833	0.931466415435464	0.00284928174819826	0.0469870795759831	0.0415220136685785
CCL13 protein levels	GCST90468565	CD28+ CD4-CD8- T cell %CD4-CD8- T cell	GCST90001656	Inverse variance weighted	34	1.23926768430255	1.08797717595059	1.41159615045671	0.00124080004741046	0.028121020859439	0.0400159933772573
CCL13 protein levels	GCST90468565	CD39+ CD4+ T cell %T cell	GCST90001658	Inverse variance weighted	34	1.22587276745081	1.07868826898658	1.39314024745011	0.00180423541575	0.0354519924459279	0.0409624244554564
CCL13 protein levels	GCST90468565	CD39+ CD4+ T cell %CD4+ T cell	GCST90001659	Inverse variance weighted	34	1.23744091390879	1.08885	1.40630419508508	0.0010973193562613	0.0260601498123706	0.0407448203892693
CCL13 protein levels	GCST90468565	CD39+ CD8+ T cell %T cell	GCST90001670	Inverse variance weighted	34	1.32705329829913	1.16185012644229	1.51574666684351	3.02461651540393e-05	0.00247414022242903	0.0606789276134738
CCL13 protein levels	GCST90468565	CD39+ CD8+ T cell %CD8+ T cell	GCST90001671	Inverse variance weighted	34	1.2931303544562	1.13171813982999	1.47756411668654	0.000157463858746017	0.0074989371892307	0.0546243156525461
CCL13 protein levels	GCST90468565	CD39+ CD8+ T cell Absolute Count	GCST90001672	Inverse variance weighted	34	1.29819803305601	1.1338450378134	1.48637430762197	0.000157553403855562	0.0074989371892307	0.0661164973352198
CCL13 protein levels	GCST90468565	BAFF-R on CD20- CD38- B cell	GCST90001701	Inverse variance weighted	34	0.803043627975396	0.707946667519263	0.910914759570273	0.000647340909709391	0.0187849181882925	0.0403556830130295
CCL13 protein levels	GCST90468565	CD19 on IgD+ CD38- unswitched memory B cell	GCST90001728	Inverse variance weighted	34	1.31483997340284	1.10554270823786	1.56376062433043	0.00197293648592356	0.037558853954441	0.412175901099512
CCL13 protein levels	GCST90468565	CD20 on CD20- CD38- B cell	GCST90001744	Inverse variance weighted	34	0.748969931917711	0.660352441226718	0.849479647375497	6.82396939812736e-06	0.000885107325123467	0.0413051227937205
CCL13 protein levels	GCST90468565	CD25 on CD20- CD38- B cell	GCST90001776	Inverse variance weighted	34	0.745250978615833	0.656533080216981	0.845957405442998	5.44484231476031e-06	0.000770213751288068	0.0417672854334167
CCL13 protein levels	GCST90468565	CD25 on IgD- CD38- B cell	GCST90001787	Inverse variance weighted	34	0.825242062618892	0.727035261597728	0.936714486748371	0.00296504356483819	0.0481840535004024	0.106454548225204
CCL13 protein levels	GCST90468565	CD25 on switched memory B cell	GCST90001793	Inverse variance weighted	34	0.783216707690967	0.681494314022283	0.90012256681311	0.000576485519043091	0.017407852959586	0.0521032890506708
CCL13 protein levels	GCST90468565	IgD on IgD+ CD24+ B cell	GCST90001820	Inverse variance weighted	34	1.33502427889029	1.14432662636463	1.55750096533944	0.00023844373277007	0.00981067801055046	0.0436863806418681
CCL13 protein levels	GCST90468565	IgD on IgD+ CD24- B cell	GCST90001821	Inverse variance weighted	34	1.45122219451093	1.27335179096176	1.65393874088041	2.37244941156945e-08	1.42192924139956e-05	0.0711606902285222
CCL13 protein levels	GCST90468565	IgD on IgD+ CD38- B cell	GCST90001822	Inverse variance weighted	34	1.39859631184688	1.22952488057879	1.59091668205273	3.33730185263769e-07	0.000105775740398526	0.0601016226344688
CCL13 protein levels	GCST90468565	IgD on IgD+ CD38+ B cell	GCST90001824	Inverse variance weighted	34	1.4692749025752	1.29301066165642	1.6695676248886	3.60876336599308e-09	3.08361514563232e-06	0.135144026671631
CCL13 protein levels	GCST90468565	IgD on IgD+ CD38dim B cell	GCST90001825	Inverse variance weighted	34	1.38145706194359	1.21368684973843	1.57241846560759	9.99926528821108e-07	0.000231176798197996	0.0759066989680563
CCL13 protein levels	GCST90468565	IgD on IgD+ B cell	GCST90001827	Inverse variance weighted	34	1.42117816388875	1.24828581167881	1.61801676716797	1.09039933136546e-07	4.53602535008126e-05	0.0709501021421006
CCL13 protein levels	GCST90468565	IgD on transitional B cell	GCST90001828	Inverse variance weighted	34	1.40432295869241	1.23543189784511	1.59630245564362	2.05850264946705e-07	7.52382718380207e-05	0.116586183042535
CCL13 protein levels	GCST90468565	CD3 on Naive CD4+ T cell	GCST90001842	Inverse variance weighted	34	1.24632547929279	1.08335197281078	1.43381582285235	0.00207194223473757	0.0387094151029129	0.0423348442272412
CCL13 protein levels	GCST90468565	CD3 on HLA DR+ T cell	GCST90001847	Inverse variance weighted	34	1.30870517163469	1.14078635597996	1.50134091040397	0.000123017813579146	0.00642414936414913	0.0428738504462917
CCL13 protein levels	GCST90468565	CD3 on HLA DR+ CD4+ T cell	GCST90001849	Inverse variance weighted	34	1.40816582080933	1.22664940105269	1.61654257295841	1.16544023603533e-06	0.000255876855155791	0.0418048391592773
CCL13 protein levels	GCST90468565	CD3 on activated CD4 regulatory T cell	GCST90001853	Inverse variance weighted	34	1.33316604681503	1.15862988990284	1.53399435304528	5.90296085768913e-05	0.00388602883365924	0.0438461290676
CCL13 protein levels	GCST90468565	CD3 on CD39+ activated CD4 regulatory T cell	GCST90001854	Inverse variance weighted	34	1.25219940442563	1.08960178645116	1.43906091926565	0.00152838752453443	0.0320007403170858	0.0423928224599699
CCL13 protein levels	GCST90468565	CD3 on activated & secreting CD4 regulatory T cell	GCST90001857	Inverse variance weighted	34	1.29435673569499	1.1244616085977	1.48992135118629	0.000325664554240962	0.0121184138274497	0.0485093423681356
CCL13 protein levels	GCST90468565	CD3 on CD28- CD8+ T cell	GCST90001865	Inverse variance weighted	34	1.28102932612998	1.11309756882938	1.47429675561224	0.000551246396521739	0.0168835730305955	0.0437214035775645
CCL13 protein levels	GCST90468565	CD3 on CD4 regulatory T cell	GCST90001868	Inverse variance weighted	34	1.27618032842643	1.11004081424604	1.4671858996183	0.000610155471902688	0.0180164519402414	0.0455310807916765
CCL13 protein levels	GCST90468565	CD3 on resting CD4 regulatory T cell	GCST90001869	Inverse variance weighted	34	1.25682419216277	1.09220576727315	1.44625408264352	0.00141599481237187	0.0305395150065265	0.0460523608494154
CCL13 protein levels	GCST90468565	HVEM on naive CD8+ T cell	GCST90001872	Inverse variance weighted	34	1.6754527488039	1.23890656134043	2.26582213789988	0.000805107150322393	0.0216137836736369	0.0582243095059307
CCL13 protein levels	GCST90468565	HVEM on CD4+ T cell	GCST90001875	Inverse variance weighted	34	1.6134712038621	1.22558169155404	2.12412550190045	0.000649761349183741	0.0188233077774138	0.0535054254342369
CCL13 protein levels	GCST90468565	HVEM on Central Memory CD4+ T cell	GCST90001876	Inverse variance weighted	34	1.7513562145144	1.29468617368429	2.36910585164413	0.000277440991923559	0.0109064408335807	0.0371453689845967
CCL13 protein levels	GCST90468565	HVEM on naive CD4+ T cell	GCST90001877	Inverse variance weighted	34	1.58397209004569	1.17977308852715	2.12665266434918	0.00221446252004237	0.0403054507499499	0.0543964058618025
CCL13 protein levels	GCST90468565	HVEM on CD45RA- CD4+ T cell	GCST90001880	Inverse variance weighted	34	1.63429576924225	1.25161767758519	2.13397646038068	0.000307450471549033	0.0116795160659373	0.0544267112754623
CCL13 protein levels	GCST90468565	HVEM on Central Memory CD8+ T cell	GCST90001882	Inverse variance weighted	34	1.64821807229729	1.26669115064536	2.14466076633071	0.000199296484621807	0.00872057842759024	0.0602460317623507
CCL13 protein levels	GCST90468565	CD28 on CD39+ secreting CD4 regulatory T cell	GCST90001888	Inverse variance weighted	34	1.31319251831975	1.14302968744296	1.50868749002377	0.00011907572569485	0.00629017272286877	0.0896504200802725
CCL13 protein levels	GCST90468565	CD33 on Granulocytic Myeloid-Derived Suppressor Cells	GCST90001950	Inverse variance weighted	34	1.57214962955147	1.26920242914491	1.94740760097979	3.43075770833368e-05	0.00269146347437346	0.0660780002633741
CCL13 protein levels	GCST90468565	CD33 on Monocytic Myeloid-Derived Suppressor Cells	GCST90001952	Inverse variance weighted	34	1.37432324030041	1.13409	1.66544481544889	0.00118010292653433	0.027318205454569	0.0738888762658372
CCL13 protein levels	GCST90468565	CD33 on CD33dim HLA DR-	GCST90001953	Inverse variance weighted	34	1.61742823391508	1.33534938086511	1.95909334991479	8.75867237509102e-07	0.000212600380915765	0.124842777152932
CCL13 protein levels	GCST90468565	CD33 on basophil	GCST90001954	Inverse variance weighted	34	1.60385007914737	1.32391062438226	1.94298242570663	1.38544510852308e-06	0.00029446646178009	0.128353868169076
CCL13 protein levels	GCST90468565	CD33 on Immature Myeloid-Derived Suppressor Cells	GCST90001955	Inverse variance weighted	34	1.61313182751743	1.33134020060408	1.95456750406019	1.05221216450736e-06	0.00023889749903069	0.177163225981918
CCL13 protein levels	GCST90468565	CD33 on CD33+ HLA DR+	GCST90001956	Inverse variance weighted	34	1.34535605168505	1.1115968364265	1.62827281123274	0.002315522276201	0.0413954322599547	0.112995307933279
CCL13 protein levels	GCST90468565	CD33 on CD33+ HLA DR+ CD14-	GCST90001957	Inverse variance weighted	34	1.37115217525482	1.13267720679601	1.65983589713447	0.00120369384757185	0.0276667257536462	0.11282573467758
CCL13 protein levels	GCST90468565	CD25 on CD28+ CD4+ T cell	GCST90001962	Inverse variance weighted	34	1.23053887191152	1.07581142148381	1.40751983576897	0.00247925203826521	0.0430957952416729	0.0427524673741793
CCL13 protein levels	GCST90468565	CD45 on Immature Myeloid-Derived Suppressor Cells	GCST90002052	Inverse variance weighted	34	0.743139006037153	0.613356842962282	0.900382197786695	0.00243279846030501	0.0426238558722018	0.0579232834961492
CCL13 protein levels	GCST90468565	CD8 on Terminally Differentiated CD8+ T cell	GCST90002057	Inverse variance weighted	34	1.24517689893856	1.08238659232003	1.43245077188819	0.00215861842134264	0.0396675814174891	0.121348108982053
CCL13 protein levels	GCST90468565	SSC-A on plasmacytoid Dendritic Cell	GCST90002072	Inverse variance weighted	34	0.722083011723296	0.626978620086816	0.831613485874827	6.21367248394525e-06	0.000831414585593512	0.0502515682216791
CCL13 protein levels	GCST90468565	SSC-A on B cell	GCST90002075	Inverse variance weighted	34	1.24345782117911	1.08241244036171	1.4284641375101	0.00207659649049829	0.0387620106240422	0.0614931493430083
CCL13 protein levels	GCST90468565	SSC-A on lymphocyte	GCST90002079	Inverse variance weighted	34	1.2148250310638	1.06842849220454	1.38128088764657	0.00297536505737424	0.0482693978648347	0.0577416979200549
CCL13 protein levels	GCST90468565	SSC-A on CD8+ T cell	GCST90002082	Inverse variance weighted	34	1.21885164292068	1.07003002535758	1.38837162719242	0.00289413402718159	0.0474522110464591	0.131185130727104
CCL13 protein levels	GCST90468565	CD11b on CD33dim HLA DR-	GCST90002095	Inverse variance weighted	34	1.3910563354369	1.14745012656147	1.68638068319169	0.000778648235275198	0.0211946172573412	0.0861793613943081
CCL13 protein levels	GCST90468565	HLA DR on HLA DR+ CD8+ T cell	GCST90002115	Inverse variance weighted	34	1.28459362307023	1.1264372577602	1.46495578432297	0.000186848488892441	0.00841503577307861	0.0495560323219556
CCL13 protein levels	GCST90468565	HLA DR on B cell	GCST90002116	Inverse variance weighted	34	1.29198371010049	1.09860524754203	1.5194009958533	0.00195607936840096	0.0373673210220681	0.0596654427892544
CCL13 protein levels	GCST90468565	CD8 on CD28+ CD45RA- CD8+ T cell	GCST90002118	Inverse variance weighted	34	1.26385511713934	1.09865174472455	1.45389998676948	0.00105142274357258	0.0254106324824988	0.118069329732236
CCL16 protein levels	GCST90468568	CD4+ T cell %T cell	GCST90001591	Inverse variance weighted	30	1.14485580512574	1.04863579690019	1.2499047032388	0.00252540725276602	0.043570337981794	0.204087289466033
CCL16 protein levels	GCST90468568	CD4+ T cell %leukocyte	GCST90001606	Inverse variance weighted	30	1.12113845899599	1.03996753585432	1.20864488640729	0.00286336555496911	0.0471313026393413	0.231070992818373
CCL16 protein levels	GCST90468568	CD27 on IgD- CD38- B cell	GCST90001802	Inverse variance weighted	29	0.879473967520952	0.808236854297247	0.956989842067485	0.00288155766459379	0.0472886143131456	0.240740276664256
CCL16 protein levels	GCST90468568	CD27 on unswitched memory B cell	GCST90001806	Inverse variance weighted	29	0.871198202536082	0.800644892509065	0.947968712725544	0.00137372589602333	0.0299526720670341	0.113936060122028
CCL16 protein levels	GCST90468568	IgD on IgD+ CD38+ B cell	GCST90001824	Inverse variance weighted	29	0.869687205802184	0.798447078800591	0.947283615931304	0.00136478225284771	0.0298554675734094	0.128362735623359
CCL16 protein levels	GCST90468568	IgD on transitional B cell	GCST90001828	Inverse variance weighted	29	0.860031400924672	0.790237459030603	0.935989558738203	0.000479536726462405	0.0154367476396337	0.124903266073088
CCL16 protein levels	GCST90468568	CD25 on CD45RA- CD4 not regulatory T cell	GCST90001933	Inverse variance weighted	30	1.13745987665873	1.05088264841866	1.23116979137053	0.00142895758580363	0.0306707329745816	0.436843414738188
CCL16 protein levels	GCST90468568	CD80 on plasmacytoid Dendritic Cell	GCST90002037	Inverse variance weighted	30	1.15875183414012	1.05840762045336	1.26860935916916	0.00143092151031729	0.030686557056004	0.703765123715678
CCL16 protein levels	GCST90468568	CD80 on CD62L+ plasmacytoid Dendritic Cell	GCST90002038	Inverse variance weighted	30	1.15812469720241	1.05770724434373	1.26807566218608	0.00151183406560047	0.0317751489842169	0.713357688959559
CCL16 protein levels	GCST90468568	HLA DR on CD33+ HLA DR+ CD14-	GCST90002108	Inverse variance weighted	29	0.811968721925276	0.71752921299701	0.91883813709995	0.000960840129134721	0.0240527087429882	0.135376860347553
CCL23 protein levels	GCST90468575	Immature Myeloid-Derived Suppressor Cells %CD33dim HLA DR- CD66b-	GCST90001516	Inverse variance weighted	27	1.22278851311056	1.08592552538661	1.37690082131813	0.000896534633666647	0.0230303594103972	0.141753786982925
CCL23 protein levels	GCST90468575	CD45 on CD33+ HLA DR+ CD14-	GCST90002042	Inverse variance weighted	27	0.796009184236253	0.688090268578849	0.920853920368818	0.00214586192438026	0.0395586204873033	0.0712600914761319
CCL23 protein levels	GCST90468575	CD45 on CD33+ HLA DR+	GCST90002053	Inverse variance weighted	27	0.788889019553077	0.68204042690549	0.912476534558344	0.0014055077288019	0.0303681400832862	0.0760194395239668
CCL23 protein levels	GCST90468575	CD45RA on Terminally Differentiated CD8+ T cell	GCST90002101	Inverse variance weighted	27	1.18265517884766	1.06905964506555	1.30832108246816	0.00112937892260344	0.0265918165498414	0.0592659793378462
CCL25 protein levels	GCST90468577	Plasma Blast-Plasma Cell %B cell	GCST90001404	Inverse variance weighted	51	1.10453789804381	1.03973726169134	1.17337717245072	0.0012672634027836	0.0285468350028896	0.0218847941583445
CCL25 protein levels	GCST90468577	CD24+ CD27+ B cell Absolute Count	GCST90001418	Inverse variance weighted	51	0.907740738169042	0.852346003047221	0.966735627064384	0.00258628080980494	0.0442782660785855	0.0237109625431686
CCL25 protein levels	GCST90468577	Memory B cell %lymphocyte	GCST90001436	Inverse variance weighted	51	0.906878546145623	0.854228009700768	0.96277421030398	0.00135917501512378	0.0297657537510599	0.0458005770120313
CCL25 protein levels	GCST90468577	CD24+ CD27+ B cell %lymphocyte	GCST90001442	Inverse variance weighted	51	0.893500756209692	0.839962581192887	0.950451388219592	0.000354296575728111	0.012798975135365	0.0467645428267096
CCL25 protein levels	GCST90468577	Myeloid Dendritic Cell Absolute Count	GCST90001458	Inverse variance weighted	51	1.13461057796507	1.06651	1.2070582565684	6.36001539111401e-05	0.00408692391466693	0.469845410047281
CCL25 protein levels	GCST90468577	Dendritic Cell Absolute Count	GCST90001461	Inverse variance weighted	51	1.10381686701817	1.03819608200465	1.17358531498327	0.00158453489693073	0.0326945727966309	0.239555689168543
CCL25 protein levels	GCST90468577	CD62L- Dendritic Cell Absolute Count	GCST90001462	Inverse variance weighted	51	1.1392371702455	1.07064666318665	1.21222189793786	3.87771458635999e-05	0.00291031109634922	0.866576303634558
CCL25 protein levels	GCST90468577	CD86+ myeloid Dendritic Cell Absolute Count	GCST90001464	Inverse variance weighted	51	1.11370560975366	1.04524199125084	1.18665361282746	0.000877942774881136	0.0227888499876423	0.277107512371797
CCL25 protein levels	GCST90468577	CD62L- myeloid Dendritic Cell Absolute Count	GCST90001468	Inverse variance weighted	51	1.10228183529766	1.03447497725796	1.17453323776645	0.00264387844917398	0.044883821307935	0.662456328985104
CCL25 protein levels	GCST90468577	Plasmacytoid Dendritic Cell %Dendritic Cell	GCST90001474	Inverse variance weighted	51	0.91104727567199	0.857115249496156	0.968372851839078	0.00276925213391645	0.046184993225683	0.118750583652158
CCL25 protein levels	GCST90468577	HLA DR++ monocyte %leukocyte	GCST90001476	Inverse variance weighted	51	1.12042294350262	1.05390099234283	1.19114374257911	0.000271462510076406	0.0107623931471728	0.0300828506953485
CCL25 protein levels	GCST90468577	Immature Myeloid-Derived Suppressor Cells Absolute Count	GCST90001515	Inverse variance weighted	51	1.19232912890222	1.09884413913461	1.2937674243304	2.41414922448795e-05	0.00211134545903471	0.0260254384823192
CCL25 protein levels	GCST90468577	Immature Myeloid-Derived Suppressor Cells %CD33dim HLA DR- CD66b-	GCST90001516	Inverse variance weighted	51	1.21761741355943	1.12372912091599	1.31935013359327	1.5143936796777e-06	0.000312118642402302	0.0348113249105892
CCL25 protein levels	GCST90468577	Granulocytic Myeloid-Derived Suppressor Cells Absolute Count	GCST90001524	Inverse variance weighted	51	0.879650069085501	0.814594032429402	0.949901685057074	0.0010712882495502	0.0256928363176309	0.255096076649592
CCL25 protein levels	GCST90468577	CD33dim HLA DR+ CD11b+ Absolute Count	GCST90001525	Inverse variance weighted	51	1.1322644888981	1.04277929957053	1.22942877111934	0.00310397785547267	0.0495434731236125	0.030365149180535
CCL25 protein levels	GCST90468577	CD66b++ myeloid cell Absolute Count	GCST90001529	Inverse variance weighted	51	0.860125496908619	0.79345853789005	0.93239386193966	0.000251618342509704	0.0101812342519215	0.126409591939154
CCL25 protein levels	GCST90468577	Basophil %CD33dim HLA DR- CD66b-	GCST90001533	Inverse variance weighted	51	0.885536645122604	0.817318471459572	0.959448706028401	0.00295746546097263	0.0481041742239204	0.0288087948104861
CCL25 protein levels	GCST90468577	Transitional B cell %B cell	GCST90001576	Inverse variance weighted	51	1.0988243281349	1.03498578524902	1.16660047056647	0.00202808860877499	0.0382005018962632	0.0361856010455322
CCL25 protein levels	GCST90468577	Leukocyte Absolute Count	GCST90001600	Inverse variance weighted	51	0.895527004585184	0.841794244928734	0.952689592228331	0.000473693850371643	0.0153444532273435	0.0507469880996902
CCL25 protein levels	GCST90468577	Natural Killer T Absolute Count	GCST90001621	Inverse variance weighted	51	0.898913114272019	0.845901147514644	0.955247299739867	0.000589595799685909	0.0176810658365392	0.0975884618718648
CCL25 protein levels	GCST90468577	BAFF-R on IgD- CD38+ B cell	GCST90001713	Inverse variance weighted	51	0.905571902375439	0.852518458495584	0.961926938003206	0.00128098819088276	0.0287497170396561	0.054765553806506
CCL25 protein levels	GCST90468577	CD19 on IgD- CD38+ B cell	GCST90001734	Inverse variance weighted	51	0.906654370390568	0.853513982485558	0.963103316660928	0.00147290690336706	0.0312216268388382	0.099400572742858
CCL25 protein levels	GCST90468577	CD20 on IgD+ CD38+ B cell	GCST90001751	Inverse variance weighted	51	1.1138044880674	1.03730892413796	1.19594115964059	0.00298740803868768	0.0484066995747525	0.0191315472247682
CCL25 protein levels	GCST90468577	CD20 on transitional B cell	GCST90001763	Inverse variance weighted	51	1.12575422828752	1.05159020001072	1.20514871904885	0.000657441009363599	0.0189559447667636	0.0220528195914842
CCL25 protein levels	GCST90468577	CD27 on CD24+ CD27+ B cell	GCST90001798	Inverse variance weighted	51	0.910591360731218	0.857387332214105	0.96709689434888	0.00229448904683946	0.0411959309115889	0.0210408863021458
CCL25 protein levels	GCST90468577	CD38 on IgD- CD38+ B cell	GCST90001814	Inverse variance weighted	51	1.10789415933312	1.0440760181028	1.17561312299349	0.000711964864947121	0.0200096643850311	0.0429842821328159
CCL25 protein levels	GCST90468577	CD3 on Effector Memory CD8+ T cell	GCST90001839	Inverse variance weighted	51	0.896347508761892	0.83776952302048	0.95902134702507	0.00150646454870045	0.0317150035329291	0.0228580893847516
CCL25 protein levels	GCST90468577	CD3 on CD39+ secreting CD4 regulatory T cell	GCST90001856	Inverse variance weighted	52	0.85170779806579	0.784521329239363	0.924648121408502	0.00012882346578575	0.00660105427620071	0.0676583032216833
CCL25 protein levels	GCST90468577	CD28 on CD39+ resting CD4 regulatory T cell	GCST90001901	Inverse variance weighted	51	0.893999207556794	0.836204560690473	0.955788356920978	0.00101566635230959	0.0248944156599352	0.0272571304988358
CCL25 protein levels	GCST90468577	CD45 on Natural Killer	GCST90001911	Inverse variance weighted	52	0.892469920812514	0.83550114897497	0.953323116948768	0.000723820988394856	0.0202335485533552	0.0269584672963328
CCL25 protein levels	GCST90468577	CD45 on lymphocyte	GCST90001914	Inverse variance weighted	52	0.900604539788942	0.840303538716804	0.965232799479858	0.00306870162325536	0.0492171481777734	0.0274125093114853
CCL25 protein levels	GCST90468577	CD45 on CD4+ T cell	GCST90001916	Inverse variance weighted	52	0.894277257503156	0.830774927938897	0.962633544167555	0.00294550283880384	0.0480083935434528	0.0255818226537735
CCL25 protein levels	GCST90468577	CD127 on CD28+ CD4+ T cell	GCST90001924	Inverse variance weighted	52	0.864324467635272	0.795683243977171	0.938887165222785	0.000552995483531359	0.0169120919775414	0.0190525038753067
CCL25 protein levels	GCST90468577	CD127 on CD4+ T cell	GCST90001931	Inverse variance weighted	52	0.861523897208309	0.789507581268985	0.940109307459731	0.000817857898216615	0.021774476501509	0.0182629668588201
CCL25 protein levels	GCST90468577	CD39 on CD39+ CD8+ T cell	GCST90002029	Inverse variance weighted	52	0.890115410343672	0.832885963110048	0.951277220200431	0.000596471951894716	0.0177820915729518	0.02380276338897
CCL25 protein levels	GCST90468577	CD45 on lymphocyte	GCST90002041	Inverse variance weighted	52	1.14397629211594	1.0482249206094	1.24847418830925	0.0025608129649726	0.0440006174516806	0.170215693739987
CCL25 protein levels	GCST90468577	CD45 on CD33+ HLA DR+ CD14-	GCST90002042	Inverse variance weighted	52	1.19225489659515	1.08171787125565	1.31408732001912	0.00039654060374634	0.0137579463296498	0.160356397709173
CCL25 protein levels	GCST90468577	CD45 on CD33+ HLA DR+ CD14dim	GCST90002043	Inverse variance weighted	52	1.22100074075994	1.11636106396601	1.33544859011826	1.25405823744369e-05	0.00134059143602571	0.461303286614655
CCL25 protein levels	GCST90468577	CD45 on CD33dim HLA DR+ CD11b-	GCST90002044	Inverse variance weighted	52	1.23033206278373	1.10309121916956	1.37225005367484	0.000197975502847066	0.0086962751012673	0.87780508896838
CCL25 protein levels	GCST90468577	CD45 on CD33dim HLA DR-	GCST90002050	Inverse variance weighted	52	1.23900851440508	1.11627528172727	1.37523613027863	5.65434266917034e-05	0.00378131551932922	0.254705141957448
CCL25 protein levels	GCST90468577	CD45 on CD33+ HLA DR+	GCST90002053	Inverse variance weighted	52	1.2156839443639	1.11144195870443	1.32970277126023	1.95454689613667e-05	0.00182284560564994	0.18686331183037
CCL25 protein levels	GCST90468577	CD11b on basophil	GCST90002096	Inverse variance weighted	52	1.1848210440046	1.06598533486064	1.31690452054828	0.00166097978665628	0.0336946562014618	0.0499247874402602
CCL25 protein levels	GCST90468577	CD11b on CD33+ HLA DR+ CD14dim	GCST90002097	Inverse variance weighted	52	1.16020305555446	1.06331035498955	1.26592497082485	0.000838770702098482	0.0221401501355626	0.0767323828775061
CCL26 protein levels	GCST90468578	CCR2 on monocyte	GCST90002017	Inverse variance weighted	11	0.56326470345785	0.398273805316572	0.796605556092943	0.00117092189033493	0.0272002746174553	0.0904881389477947
CCL26 protein levels	GCST90468578	SSC-A on granulocyte	GCST90002078	Inverse variance weighted	11	0.462454045307758	0.331766779623022	0.644620731058479	5.33054449433034e-06	0.000762575394102372	0.0588553877947046
CCL27 protein levels	GCST90468579	CD11c+ monocyte Absolute Count	GCST90001448	Inverse variance weighted	17	0.667532207602926	0.553554778993171	0.80497769163462	2.32591394980835e-05	0.00205406463571657	0.385972312214356
CCL27 protein levels	GCST90468579	CD62L- monocyte Absolute Count	GCST90001450	Inverse variance weighted	17	0.717856090792968	0.59199179363014	0.870480592186246	0.000750881463167783	0.0207107355456025	0.237810858670292
CCL27 protein levels	GCST90468579	CD11c+ CD62L- monocyte Absolute Count	GCST90001452	Inverse variance weighted	17	0.678275771831148	0.563842083452107	0.815934170497611	3.82608485752723e-05	0.00289274320956015	0.414659911523478
CCL27 protein levels	GCST90468579	CD62L- HLA DR++ monocyte Absolute Count	GCST90001454	Inverse variance weighted	17	0.746825426231825	0.618617012876935	0.90160504101316	0.0023824507541718	0.0421466965763146	0.205320060278972
CCL27 protein levels	GCST90468579	CD11c+ HLA DR++ monocyte Absolute Count	GCST90001456	Inverse variance weighted	17	0.720481809004826	0.596647625491685	0.87001777083935	0.000656570592202804	0.0189397552011275	0.236807460353653
CCL27 protein levels	GCST90468579	CD39+ activated CD4 regulatory T cell Absolute Count	GCST90001489	Inverse variance weighted	17	0.683572024612774	0.568485912222039	0.821956538917187	5.2430323867201e-05	0.00360353046044448	0.471108666557717
CCL27 protein levels	GCST90468579	CD39+ activated CD4 regulatory T cell %CD4 regulatory T cell	GCST90001491	Inverse variance weighted	17	0.684609761600143	0.570434790533554	0.821637343051635	4.69199520941237e-05	0.00329829788864879	0.640512262376544
CCL27 protein levels	GCST90468579	CD27 on IgD+ CD38- unswitched memory B cell	GCST90001801	Inverse variance weighted	17	0.639868825882769	0.488452458214399	0.838223060302174	0.00119132452392259	0.0275016445040612	0.112027108052552
CCL27 protein levels	GCST90468579	CD62L on CD62L+ plasmacytoid Dendritic Cell	GCST90001832	Inverse variance weighted	17	1.32506735416901	1.10248899251434	1.59258142712169	0.00270031622003595	0.0454471772869851	0.0469157899045187
CCL27 protein levels	GCST90468579	HVEM on naive CD4+ T cell	GCST90001877	Inverse variance weighted	17	0.643703391162353	0.487856506084301	0.84933592280988	0.00184206788089421	0.0359829209795374	0.157231780219026
CCL27 protein levels	GCST90468579	HVEM on Terminally Differentiated CD4+ T cell	GCST90001879	Inverse variance weighted	17	0.595144250609007	0.446256411284117	0.793706645051315	0.000411096881296799	0.014089036558113	0.094073223785869
CCL27 protein levels	GCST90468579	CD4 on HLA DR+ CD4+ T cell	GCST90001959	Inverse variance weighted	17	1.36674851882765	1.13008726559723	1.65297103204712	0.00127904276618784	0.0287302993499846	0.0750414330062689
CCL27 protein levels	GCST90468579	FSC-A on CD14+ monocyte	GCST90001967	Inverse variance weighted	17	1.39282159152464	1.11803124143312	1.7351500690898	0.00312611953575232	0.0497656665218839	0.1107979338696
CCL27 protein levels	GCST90468579	HLA DR on CD14+ monocyte	GCST90001991	Inverse variance weighted	17	1.32278733292509	1.10281485215887	1.58663652808243	0.00257264953818161	0.0441251543374423	0.547450811555565
CCL27 protein levels	GCST90468579	PDL-1 on CD14- CD16+ monocyte	GCST90001999	Inverse variance weighted	17	1.5641316638995	1.2450534209721	1.96498224156749	0.0001215855199985	0.00639337613953029	0.288036473076039
CCL27 protein levels	GCST90468579	CD64 on CD14- CD16-	GCST90002001	Inverse variance weighted	17	1.37491268542997	1.15507719244051	1.63658749815857	0.000341139645934683	0.0124903135621997	0.0541683721293702
CCL27 protein levels	GCST90468579	CD4 on CD4+ T cell	GCST90002022	Inverse variance weighted	17	1.36656646850063	1.12339454479486	1.66237580686428	0.00178490749700119	0.0352643060690278	0.134481881298141
CCL27 protein levels	GCST90468579	CD4 on Central Memory CD4+ T cell	GCST90002023	Inverse variance weighted	17	1.50743277655271	1.23501309394185	1.83994290179761	5.44654586865487e-05	0.00370315338810592	0.350117498463605
CCL27 protein levels	GCST90468579	CD4 on Effector Memory CD4+ T cell	GCST90002025	Inverse variance weighted	17	1.38671069572736	1.1296917252552	1.70220469058517	0.0017721998008627	0.0351152438275211	0.121274464148453
CCL27 protein levels	GCST90468579	CD4 on Terminally Differentiated CD4+ T cell	GCST90002026	Inverse variance weighted	17	1.34987190161521	1.11421287964979	1.63537344079436	0.00217808230183116	0.0398856804098608	0.0381550215036927
CCL27 protein levels	GCST90468579	CD4 on CD45RA+ CD4+ T cell	GCST90002027	Inverse variance weighted	17	1.51705884520543	1.2405834177657	1.85514936509549	4.90334053947551e-05	0.00342213661503141	0.310380618858367
CCL27 protein levels	GCST90468579	CD39 on CD39+ activated CD4 regulatory T cell	GCST90002030	Inverse variance weighted	17	0.722557584490885	0.594477570304576	0.878232399311237	0.00109721141216988	0.0260601498123706	0.562535499807538
CCL27 protein levels	GCST90468579	CD39 on CD39+ CD4+ T cell	GCST90002032	Inverse variance weighted	17	0.620279390614972	0.483535530496297	0.795694417795482	0.000170850808417667	0.00792891955410033	0.980058108903629
CCL27 protein levels	GCST90468579	SSC-A on CD14+ monocyte	GCST90002074	Inverse variance weighted	17	1.3503377457503	1.11771935186024	1.63136839723073	0.00184739392058759	0.0360535458918625	0.0690902068848934
CCL2 protein levels	GCST90468581	CD62L on CD62L+ plasmacytoid Dendritic Cell	GCST90001832	Inverse variance weighted	3	3.58376031844617	1.60884754698037	7.98294284885781	0.0017858140595672	0.0352763829139405	0.138068694835694
CCL2 protein levels	GCST90468581	CD3 on HLA DR+ CD4+ T cell	GCST90001849	Inverse variance weighted	3	4.06636036550318	1.77828987756395	9.29842025799896	0.000886904105656151	0.0228759033068721	0.068014938770805
CCL2 protein levels	GCST90468581	CD33 on CD33dim HLA DR-	GCST90001953	Inverse variance weighted	3	5.60782919096409	1.79508993565974	17.5187591497866	0.00301042488810119	0.0486340524557921	0.029379446773327
CD1C protein levels	GCST90468604	CD19 on transitional B cell	GCST90001742	Inverse variance weighted	11	0.498775988754202	0.320709695618119	0.775709279628265	0.00202050148797418	0.0381143615265034	0.0597180245749723
CD1C protein levels	GCST90468604	CD20 on B cell	GCST90001743	Inverse variance weighted	11	0.485555806833005	0.316186809798974	0.745649199279202	0.000963222045223063	0.024083026790242	0.198804668561848
CD1C protein levels	GCST90468604	CD20 on CD24+ CD27+ B cell	GCST90001745	Inverse variance weighted	11	0.49383830092814	0.322184867043199	0.756945134331506	0.00120391731672772	0.0276667257536462	0.0535748932361885
CD1C protein levels	GCST90468604	CD20 on IgD+ CD24+ B cell	GCST90001746	Inverse variance weighted	11	0.502450697965523	0.328107609913226	0.769432638129936	0.00154830722154583	0.0322469657704793	0.0774082273145298
CD1C protein levels	GCST90468604	CD20 on memory B cell	GCST90001758	Inverse variance weighted	11	0.499477702811856	0.32603754599633	0.765181736489383	0.00142363840436245	0.0306134302892176	0.0956643876160628
CD1C protein levels	GCST90468604	CD20 on unswitched memory B cell	GCST90001760	Inverse variance weighted	11	0.463993886111098	0.281168975720962	0.765697302828094	0.00265927551105809	0.0450466066538704	0.0761519253064975
CD1C protein levels	GCST90468604	CD20 on switched memory B cell	GCST90001761	Inverse variance weighted	11	0.495604540643887	0.322468312538248	0.761699215570845	0.00136763548272388	0.0298827165029485	0.0856891678597728
CD1C protein levels	GCST90468604	CD20 on IgD+ B cell	GCST90001762	Inverse variance weighted	11	0.520675561552065	0.339238338571354	0.799152128675266	0.00282919166252781	0.0467945203492151	0.130511951933845
CD1C protein levels	GCST90468604	HLA DR on Dendritic Cell	GCST90002106	Inverse variance weighted	11	2.16739177071081	1.33884132337391	3.50869591917505	0.00164796507000093	0.0335176403904854	0.0505910798676966
CD207 protein levels	GCST90468607	CD62L- HLA DR++ monocyte %monocyte	GCST90001455	Inverse variance weighted	46	1.14518679046554	1.06533809230088	1.23102026909066	0.000236561792644703	0.00977976920013963	0.0712183181802069
CD207 protein levels	GCST90468607	HLA DR++ monocyte %monocyte	GCST90001475	Inverse variance weighted	46	1.14238230995307	1.06771962548441	1.22226594973529	0.000113338055423578	0.00608364622369778	0.040405198140481
CD207 protein levels	GCST90468607	CD39+ resting CD4 regulatory T cell %resting CD4 regulatory T cell	GCST90001484	Inverse variance weighted	46	0.904594314859088	0.847115437747446	0.965973275910648	0.00275734228295096	0.0460683887159676	0.0973669363730581
CD207 protein levels	GCST90468607	CD33dim HLA DR+ CD11b- Absolute Count	GCST90001527	Inverse variance weighted	47	1.20808791649672	1.09950631962034	1.32739247418727	8.34643132405335e-05	0.00492081465983105	0.668738493019851
CD207 protein levels	GCST90468607	Effector Memory CD4-CD8- T cell Absolute Count	GCST90001569	Inverse variance weighted	46	1.13366293972266	1.06378914064677	1.20812632108582	0.000111010362230914	0.00598155238125611	0.0467131462547477
CD207 protein levels	GCST90468607	Effector Memory CD4-CD8- T cell %CD4-CD8- T cell	GCST90001570	Inverse variance weighted	46	1.13803752711166	1.05796245594946	1.22417332092576	0.00051344883712464	0.0161425988880872	0.0726158614357674
CD207 protein levels	GCST90468607	Effector Memory CD4-CD8- T cell %T cell	GCST90001571	Inverse variance weighted	46	1.1295167849303	1.05940512710436	1.20426844726192	0.000195298080970424	0.0086356577670499	0.0608302414249625
CD207 protein levels	GCST90468607	Terminally Differentiated CD4-CD8- T cell %CD4-CD8- T cell	GCST90001573	Inverse variance weighted	46	0.900270103987614	0.841696667035436	0.962919650125866	0.00220716558963229	0.0402255053987129	0.0660294541675727
CD207 protein levels	GCST90468607	CD8dim T cell Absolute Count	GCST90001596	Inverse variance weighted	46	1.16635137811844	1.08808588031985	1.25024647580106	1.41109363980578e-05	0.00145318513819836	0.0292211839224644
CD207 protein levels	GCST90468607	CD8dim T cell %T cell	GCST90001597	Inverse variance weighted	46	1.20248361884033	1.12148019808041	1.28933783766699	2.19323424953284e-07	7.89984326128949e-05	0.0512848197541467
CD207 protein levels	GCST90468607	CD4-CD8- T cell %T cell	GCST90001599	Inverse variance weighted	46	1.10673343378482	1.03834244828471	1.17962902843908	0.00183241634459976	0.0358558683635343	0.0249145098484871
CD207 protein levels	GCST90468607	CD8dim T cell %leukocyte	GCST90001612	Inverse variance weighted	46	1.20227156807069	1.11875439077304	1.29202346405307	5.30607030959248e-07	0.000147071153282657	0.0492622437147448
CD207 protein levels	GCST90468607	CD4-CD8- T cell %leukocyte	GCST90001613	Inverse variance weighted	46	1.1112795589481	1.04344186139215	1.18352761550915	0.00102615149396032	0.0250521614634564	0.0264806544848535
CD207 protein levels	GCST90468607	CD8dim Natural Killer T Absolute Count	GCST90001633	Inverse variance weighted	46	1.1745381094886	1.09044331289382	1.26511828201324	2.19235487415031e-05	0.00197613524197912	0.0401968392020995
CD207 protein levels	GCST90468607	CD8dim Natural Killer T %T cell	GCST90001634	Inverse variance weighted	46	1.19975996866902	1.1137711913299	1.29238751516094	1.58844724184577e-06	0.000320894254865083	0.0719802571067477
CD207 protein levels	GCST90468607	CD8dim Natural Killer T %lymphocyte	GCST90001635	Inverse variance weighted	46	1.19946476953059	1.11289	1.29277725972117	1.95276087727547e-06	0.000368035765756913	0.0737263786133024
CD207 protein levels	GCST90468607	CD4-CD8- Natural Killer T Absolute Count	GCST90001636	Inverse variance weighted	46	1.11398507463801	1.04440928557874	1.18819581906397	0.00103607522209824	0.025219993989822	0.0241407758460564
CD207 protein levels	GCST90468607	CD4-CD8- Natural Killer T %T cell	GCST90001637	Inverse variance weighted	46	1.12978600551231	1.05847271972429	1.20590393542116	0.000244201022402011	0.00995885001484214	0.0337014136459628
CD207 protein levels	GCST90468607	CD4-CD8- Natural Killer T %lymphocyte	GCST90001638	Inverse variance weighted	46	1.13106474207465	1.05995273187563	1.20694764237327	0.000201250880159099	0.00877613450260696	0.0348292977409042
CD207 protein levels	GCST90468607	CD28- CD8dim T cell %T cell	GCST90001661	Inverse variance weighted	46	1.11645205495646	1.0436122365657	1.19437579145139	0.00137368617601455	0.0299526720670341	0.0222068679513278
CD207 protein levels	GCST90468607	CD28- CD8dim T cell Absolute Count	GCST90001663	Inverse variance weighted	46	1.11460890760161	1.03888644850455	1.19585063285135	0.00250442477886796	0.0433443370480333	0.0199794908884765
CD207 protein levels	GCST90468607	CD28+ CD45RA+ CD8dim T cell %CD8dim T cell	GCST90001665	Inverse variance weighted	46	0.883354634192743	0.827413572284979	0.943077846299864	0.000202555175241321	0.00881780899364653	0.0310852932423997
CD207 protein levels	GCST90468607	CD28+ CD45RA- CD8dim T cell %T cell	GCST90001667	Inverse variance weighted	46	1.12110975045565	1.05301530007315	1.1936076071064	0.000349134685588709	0.0126871165682956	0.0313109149329494
CD207 protein levels	GCST90468607	CD28+ CD45RA- CD8dim T cell Absolute Count	GCST90001669	Inverse variance weighted	46	1.1216236099087	1.05636060923344	1.19091862315609	0.000174965249490142	0.00805776778815434	0.0300692342378493
CD207 protein levels	GCST90468607	CD20 on B cell	GCST90001743	Inverse variance weighted	46	0.893589890213275	0.836178352620281	0.954943271838062	0.000897665138192018	0.0230453565511931	0.259184170146597
CD207 protein levels	GCST90468607	CD20 on IgD+ CD38+ B cell	GCST90001751	Inverse variance weighted	46	0.893496223183505	0.836443262482827	0.954440709431357	0.00082249813638184	0.0218428353257574	0.0675061196194361
CD207 protein levels	GCST90468607	CD20 on IgD+ B cell	GCST90001762	Inverse variance weighted	46	0.90365570406476	0.845665802275396	0.965622151553965	0.00275525226802214	0.0460652389702385	0.126555642173896
CD207 protein levels	GCST90468607	CD34 on Hematopoietic Stem Cell	GCST90001870	Inverse variance weighted	47	0.749555267194406	0.68075834316527	0.82530475640822	4.38564285488242e-09	3.6014386516688e-06	0.817273772071381
CD207 protein levels	GCST90468607	CD45 on CD14+ monocyte	GCST90001909	Inverse variance weighted	46	1.1215950234375	1.04486255927333	1.20396255510835	0.00150474858635072	0.0316841525933519	0.038514799226235
CD207 protein levels	GCST90468607	CD127 on CD28+ CD45RA+ CD8+ T cell	GCST90001929	Inverse variance weighted	46	0.888508045847848	0.829027991176474	0.952255600460556	0.000826242003316104	0.0219146481680714	0.0546836272865829
CD207 protein levels	GCST90468607	CD25 on CD45RA+ CD4 not regulatory T cell	GCST90001934	Inverse variance weighted	46	0.891353478238649	0.830727542991699	0.956403853310155	0.0013727585484382	0.0299470699173953	0.0977830472612028
CD207 protein levels	GCST90468607	CD4 on monocyte	GCST90001958	Inverse variance weighted	46	1.20125189254818	1.11455252364483	1.29469547530309	1.60581266033735e-06	0.00032285514541215	0.0583131739401777
CD207 protein levels	GCST90468607	FSC-A on Natural Killer	GCST90001969	Inverse variance weighted	46	1.15437221968201	1.06813610486082	1.24757061905253	0.00029010627302693	0.011241842828557	0.0223309944160666
CD207 protein levels	GCST90468607	FSC-A on lymphocyte	GCST90001971	Inverse variance weighted	46	1.12504044172308	1.05354252820809	1.20139051022957	0.000436537396032562	0.0146434558924313	0.0283953522917105
CD207 protein levels	GCST90468607	FSC-A on T cell	GCST90001972	Inverse variance weighted	46	1.14456936397055	1.06692851933556	1.22786016607353	0.000164799512913891	0.00771890400060346	0.0530584091527603
CD207 protein levels	GCST90468607	FSC-A on CD4+ T cell	GCST90001973	Inverse variance weighted	46	1.12570075021725	1.04255229795219	1.21548068286718	0.00249113389071224	0.0431911523472912	0.0615781465466547
CD207 protein levels	GCST90468607	HLA DR on CD14+ CD16- monocyte	GCST90001988	Inverse variance weighted	46	1.11293979703445	1.04016040179382	1.19081152261418	0.00192781752629233	0.0369950816126718	0.0364209285019177
CD207 protein levels	GCST90468607	HLA DR on CD14+ monocyte	GCST90001991	Inverse variance weighted	46	1.11550941879667	1.04242931463378	1.19371284551917	0.00156679270186513	0.0324608953892481	0.0426841349484064
CD207 protein levels	GCST90468607	HLA DR on monocyte	GCST90002010	Inverse variance weighted	46	1.10738898801684	1.03506407961675	1.18476758582428	0.00307542991793703	0.0492612900929505	0.0544002146631537
CD207 protein levels	GCST90468607	CD45 on CD33+ HLA DR+ CD14-	GCST90002042	Inverse variance weighted	46	0.814914887392767	0.731121607084982	0.908311650564001	0.000218023608359468	0.00923373060414045	0.0731513042100675
CD207 protein levels	GCST90468607	CD45 on CD33dim HLA DR+ CD11b-	GCST90002044	Inverse variance weighted	47	0.779955168235854	0.7078010164215	0.859464807684812	5.22614270272931e-07	0.000146219841729039	0.0671313416507732
CD207 protein levels	GCST90468607	CD45 on CD33+ HLA DR+	GCST90002053	Inverse variance weighted	46	0.825817529518856	0.744185929348057	0.916403502358703	0.000313441290687014	0.0118218687575759	0.0509151037682258
CD207 protein levels	GCST90468607	CD8 on Effector Memory CD8+ T cell	GCST90002056	Inverse variance weighted	45	0.855417938479589	0.78987822338979	0.926395775708797	0.000123085122995132	0.00642414936414913	0.426216336862722
CD207 protein levels	GCST90468607	CD8 on CD28+ CD45RA- CD8+ T cell	GCST90002118	Inverse variance weighted	46	0.871157841412324	0.808462350971837	0.938715307820954	0.00029502264174744	0.0113644375093836	0.239121864413899
CD302 protein levels	GCST90468624	CD11c+ monocyte Absolute Count	GCST90001448	Inverse variance weighted	25	1.36698128780192	1.20598283695949	1.54947299740334	1.01083050292206e-06	0.000232423014347331	0.0363666544302246
CD302 protein levels	GCST90468624	CD11c+ monocyte %monocyte	GCST90001449	Inverse variance weighted	25	1.29100110641803	1.1402567784471	1.46167414943362	5.53269306931792e-05	0.00373218452849754	0.0234752006426062
CD302 protein levels	GCST90468624	CD11c+ CD62L- monocyte Absolute Count	GCST90001452	Inverse variance weighted	25	1.31246814692307	1.16146583927035	1.48310228200068	1.29894257947178e-05	0.00137462908307732	0.0343901503278713
CD302 protein levels	GCST90468624	CD11c+ CD62L- monocyte %monocyte	GCST90001453	Inverse variance weighted	25	1.26316945805343	1.11419245075393	1.43206595833541	0.000263467318275173	0.0105539649892408	0.0232636477598598
CD302 protein levels	GCST90468624	CD11c+ HLA DR++ monocyte Absolute Count	GCST90001456	Inverse variance weighted	25	1.36240619125934	1.18813908766953	1.56223345334299	9.47878881264737e-06	0.0011048074374321	0.0354412943123467
CD302 protein levels	GCST90468624	CD11c+ HLA DR++ monocyte %monocyte	GCST90001457	Inverse variance weighted	25	1.30767827060683	1.15187895783369	1.48455047970774	3.40436314662476e-05	0.00267740035206223	0.0257549891657957
CD302 protein levels	GCST90468624	CD25++ CD45RA+ CD4 not regulatory T cell Absolute Count	GCST90001507	Inverse variance weighted	25	0.791165520680956	0.700437484433701	0.893645607245647	0.000163611066948709	0.00768315869273469	0.0363072411464674
CD302 protein levels	GCST90468624	CD25++ CD45RA+ CD4 not regulatory T cell %CD4+ T cell	GCST90001508	Inverse variance weighted	25	0.746546543605837	0.662153761294087	0.841695349854384	1.79016696160987e-06	0.000348839267749043	0.054184110858392
CD302 protein levels	GCST90468624	CD25++ CD45RA+ CD4 not regulatory T cell %T cell	GCST90001509	Inverse variance weighted	25	0.748964567183012	0.66435414706147	0.844350750840929	2.28711261847137e-06	0.000413193032956778	0.0539595983808038
CD302 protein levels	GCST90468624	CD33- HLA DR- Absolute Count	GCST90001522	Inverse variance weighted	25	1.36200251415044	1.16478806630184	1.59260804795316	0.000108207858774655	0.00589205921519237	0.0467481129243259
CD302 protein levels	GCST90468624	Central Memory CD4-CD8- T cell Absolute Count	GCST90001563	Inverse variance weighted	25	1.17631243147809	1.06343113185027	1.30117587778567	0.00160580340320608	0.0329559746477848	0.0371457372074463
CD302 protein levels	GCST90468624	Effector Memory CD4-CD8- T cell Absolute Count	GCST90001569	Inverse variance weighted	25	1.19934	1.07099461173471	1.34307381819213	0.00164558833692131	0.0334994442324963	0.0285102283805162
CD302 protein levels	GCST90468624	Transitional B cell %lymphocyte	GCST90001578	Inverse variance weighted	25	0.803550061283472	0.705000411875857	0.915875636541288	0.00105153279901491	0.0254106324824988	0.139913835274434
CD302 protein levels	GCST90468624	CD8dim T cell Absolute Count	GCST90001596	Inverse variance weighted	25	1.2193496674545	1.08897683890397	1.36533079346099	0.000587239856404186	0.0176525110436041	0.0588191500053809
CD302 protein levels	GCST90468624	CD4-CD8- T cell Absolute Count	GCST90001598	Inverse variance weighted	25	1.20776711006364	1.08225443210715	1.34783591443592	0.000746337209177673	0.0206213769902198	0.0595887623387161
CD302 protein levels	GCST90468624	TCRgd T cell Absolute Count	GCST90001615	Inverse variance weighted	25	1.2632406398888	1.12688671576674	1.4160934652432	6.0753192478128e-05	0.00395490143531938	0.173466340937947
CD302 protein levels	GCST90468624	TCRgd T cell %T cell	GCST90001616	Inverse variance weighted	25	1.2432647132851	1.10608848174402	1.39745343416171	0.000261827845756424	0.0104916143402708	0.100980579615712
CD302 protein levels	GCST90468624	TCRgd T cell %lymphocyte	GCST90001617	Inverse variance weighted	25	1.24548408090102	1.10857692383144	1.39929901338424	0.00021992079471098	0.00927989438155977	0.13364034380722
CD302 protein levels	GCST90468624	CD8dim Natural Killer T Absolute Count	GCST90001633	Inverse variance weighted	25	1.20343369321101	1.07252582777478	1.35031960671777	0.00162355863215618	0.033190196370743	0.0779917839768271
CD302 protein levels	GCST90468624	CD28- CD4-CD8- T cell Absolute Count	GCST90001654	Inverse variance weighted	25	1.2979573861349	1.15244159505587	1.46184707619865	1.71816412753928e-05	0.00166373805559724	0.08875819479784
CD302 protein levels	GCST90468624	CD28- CD8dim T cell %T cell	GCST90001661	Inverse variance weighted	25	1.28076853865971	1.13585023487107	1.44417635288577	5.36342681589935e-05	0.00366041578747479	0.0752508963767079
CD302 protein levels	GCST90468624	CD28- CD8dim T cell Absolute Count	GCST90001663	Inverse variance weighted	25	1.33026097107841	1.17904135794297	1.50087546908603	3.56739148327517e-06	0.000566762599433955	0.137734757166289
CD302 protein levels	GCST90468624	CD28+ CD45RA+ CD8dim T cell Absolute Count	GCST90001666	Inverse variance weighted	25	1.17367219079916	1.05727341446395	1.30288569882721	0.0026545669545134	0.0449825138374149	0.0555057885429148
CD302 protein levels	GCST90468624	CD28- CD4-CD8- T cell %T cell	GCST90001694	Inverse variance weighted	25	1.25911250092081	1.11563698240378	1.42103956302989	0.000189376109717181	0.00847454740380887	0.0521551654086801
CD302 protein levels	GCST90468624	CD19 on IgD- CD38- B cell	GCST90001733	Inverse variance weighted	25	0.82965551369926	0.739665968187426	0.930593404342169	0.00143263335596605	0.0306972402737265	0.65280061495721
CD302 protein levels	GCST90468624	CD24 on transitional B cell	GCST90001774	Inverse variance weighted	25	1.2429715252284	1.10845935226731	1.39380682689756	0.000197550423331673	0.00868061820215197	0.360640707789378
CD302 protein levels	GCST90468624	CD27 on CD20- CD38- B cell	GCST90001797	Inverse variance weighted	25	0.821571959325456	0.732655660014454	0.921279287375673	0.000771013637026021	0.0210638793647055	0.022453245231383
CD302 protein levels	GCST90468624	CD38 on Plasma Blast-Plasma Cell	GCST90001817	Inverse variance weighted	25	0.842482452709354	0.753889061437094	0.941486910249319	0.00249758077577036	0.0432732645083227	0.466187142524059
CD302 protein levels	GCST90468624	CD3 on HLA DR+ CD4+ T cell	GCST90001849	Inverse variance weighted	25	1.22719438743894	1.07635462156563	1.39917275811113	0.00221612657725429	0.0403054507499499	0.0331014869879379
CD302 protein levels	GCST90468624	CD3 on CD39+ CD8+ T cell	GCST90001866	Inverse variance weighted	25	1.24640298753679	1.09425192812099	1.4197100022554	0.000913150530395733	0.0233124990717872	0.289822679940744
CD302 protein levels	GCST90468624	HVEM on CD4+ T cell	GCST90001875	Inverse variance weighted	25	1.4127821492532	1.1723512123741	1.70252171890243	0.000282690207299448	0.0110447926393624	0.0372325136855921
CD302 protein levels	GCST90468624	HVEM on Central Memory CD4+ T cell	GCST90001876	Inverse variance weighted	25	1.3562034215289	1.12610918874014	1.63331206152791	0.00131780973577629	0.029242704442091	0.0369273829811976
CD302 protein levels	GCST90468624	HVEM on naive CD4+ T cell	GCST90001877	Inverse variance weighted	25	1.42540029711256	1.18691069458957	1.71181034619555	0.000148075383371662	0.0072023296951271	0.0361300980989477
CD302 protein levels	GCST90468624	HVEM on Central Memory CD8+ T cell	GCST90001882	Inverse variance weighted	25	1.34741842378491	1.11772886592753	1.62430842049374	0.00176461314775021	0.034988753920341	0.0404273901426768
CD302 protein levels	GCST90468624	CD25 on resting CD4 regulatory T cell	GCST90001937	Inverse variance weighted	25	1.26510302743527	1.09800955564969	1.45762453686379	0.00113913412787791	0.0267319204330717	0.030557408199539
CD302 protein levels	GCST90468624	FSC-A on lymphocyte	GCST90001971	Inverse variance weighted	25	1.26668633232083	1.11015771750288	1.44528497094759	0.000443330780092528	0.01474736632441	0.057243734491998
CD302 protein levels	GCST90468624	FSC-A on T cell	GCST90001972	Inverse variance weighted	25	1.22335684965629	1.08581579072466	1.37832033240386	0.000922964384464589	0.0235080653656007	0.0476029713169347
CD302 protein levels	GCST90468624	FSC-A on CD4+ T cell	GCST90001973	Inverse variance weighted	25	1.23041987020519	1.09213586271493	1.38621311567617	0.000652112729717418	0.0188671087024145	0.0369266102076967
CD302 protein levels	GCST90468624	FSC-A on CD8+ T cell	GCST90001974	Inverse variance weighted	25	1.21090859999069	1.07319656252922	1.36629177610834	0.001890968111455	0.0365748532771262	0.0693072189206153
CD302 protein levels	GCST90468624	FSC-A on HLA DR+ T cell	GCST90001975	Inverse variance weighted	25	1.51095831658604	1.33382743125748	1.71161199789406	8.70765859397506e-11	1.5509811672815e-07	0.790476523112716
CD302 protein levels	GCST90468624	FSC-A on HLA DR+ CD4+ T cell	GCST90001977	Inverse variance weighted	25	1.49931364244316	1.32490547727028	1.69668058361994	1.37168731025665e-10	2.25282717294789e-07	0.657700926691149
CD302 protein levels	GCST90468624	FSC-A on HLA DR+ CD8+ T cell	GCST90001978	Inverse variance weighted	25	1.2787986551765	1.1171730517793	1.46380723906352	0.000360749847602374	0.0129386012414461	0.6483403580319
CD302 protein levels	GCST90468624	CCR2 on CD14+ CD16+ monocyte	GCST90001992	Inverse variance weighted	25	0.833281284181566	0.743946988135332	0.933342979595434	0.00162003524109676	0.0331404912155968	0.0263433469964752
CD302 protein levels	GCST90468624	CD14 on Monocytic Myeloid-Derived Suppressor Cells	GCST90002019	Inverse variance weighted	25	1.33259337468611	1.12378881773431	1.58019467201813	0.000959210865371115	0.0240302463683493	0.0376095853984279
CD302 protein levels	GCST90468624	CD4RA on Terminally Differentiated CD4+ T cell	GCST90002099	Inverse variance weighted	25	1.22584413504683	1.07833345137084	1.39353355079396	0.00185258190096866	0.0361213482797101	0.0427466667950258
CD4 protein levels	GCST90468636	Plasmacytoid Dendritic Cell Absolute Count	GCST90001460	Inverse variance weighted	14	0.817550115137579	0.723057232652861	0.924391819315858	0.00130630259685695	0.0290740840032244	0.0851748219958749
CD4 protein levels	GCST90468636	CD19 on CD24+ CD27+ B cell	GCST90001723	Inverse variance weighted	14	1.23959067128295	1.07908847956296	1.42396574649194	0.00239821606434817	0.0422967839215862	0.0706540555554514
CD4 protein levels	GCST90468636	CD19 on IgD+ CD24+ B cell	GCST90001724	Inverse variance weighted	14	1.24479128045471	1.09329743427955	1.41727702207328	0.000942255518740636	0.0237988878289836	0.0957466878768477
CD4 protein levels	GCST90468636	CD19 on IgD+ CD24- B cell	GCST90001725	Inverse variance weighted	14	1.24422113251017	1.09572955483599	1.41283605954811	0.000751938953910635	0.0207353807083298	0.0725682857856166
CD4 protein levels	GCST90468636	CD19 on IgD+ CD38+ B cell	GCST90001729	Inverse variance weighted	14	1.26372690188811	1.11079689738424	1.43771168817309	0.000375566200947109	0.0133111476770094	0.0965860003154368
CD4 protein levels	GCST90468636	CD19 on IgD+ CD38dim B cell	GCST90001730	Inverse variance weighted	14	1.30863386883686	1.15188674711964	1.48671091750052	3.5916364847916e-05	0.00277212519798672	0.202331651823306
CD4 protein levels	GCST90468636	CD19 on IgD- CD38+ B cell	GCST90001734	Inverse variance weighted	14	1.23034982440343	1.07362293915836	1.40995561402238	0.00286517879295243	0.0471525538649495	0.0643286599278961
CD4 protein levels	GCST90468636	CD19 on naive-mature B cell	GCST90001737	Inverse variance weighted	14	1.22924680004476	1.0825399328096	1.39583552497555	0.00145699140295299	0.0309985706244353	0.0588251009699689
CD4 protein levels	GCST90468636	CD19 on IgD+ B cell	GCST90001741	Inverse variance weighted	14	1.25269854656152	1.10276300059117	1.42301985804393	0.000532312039923279	0.0164963771202646	0.1053722731458
CD4 protein levels	GCST90468636	CD19 on transitional B cell	GCST90001742	Inverse variance weighted	14	1.2899175019709	1.13401455510795	1.46725379704889	0.000107244089285094	0.00586102388213519	0.147917303493792
CD4 protein levels	GCST90468636	CD4 on HLA DR+ CD4+ T cell	GCST90001959	Inverse variance weighted	14	1.6192852120869	1.38093352651545	1.89878	2.97359824368639e-09	2.61142242868789e-06	0.996703099027543
CD4 protein levels	GCST90468636	CD25 on CD4+ T cell	GCST90001960	Inverse variance weighted	14	1.23310842216886	1.07364454946418	1.41625678776337	0.00301944572580687	0.0487168732730448	0.123192145135827
CD4 protein levels	GCST90468636	CD25 on CD28+ CD4+ T cell	GCST90001962	Inverse variance weighted	14	1.23195565884622	1.07651327183489	1.40984304148552	0.00243422416311991	0.0426370208228024	0.120819620769833
CD4 protein levels	GCST90468636	CD14 on CD14+ CD16+ monocyte	GCST90001983	Inverse variance weighted	14	1.23624456148672	1.08908293298739	1.40329131006885	0.00103926649530514	0.0252537280029393	0.0607090616892454
CD4 protein levels	GCST90468636	CD14 on CD14+ CD16- monocyte	GCST90001986	Inverse variance weighted	14	1.21699641311017	1.07311511634802	1.38016904893054	0.00221885518172113	0.0403158209753903	0.0764277725559912
CD4 protein levels	GCST90468636	CCR2 on granulocyte	GCST90002018	Inverse variance weighted	14	1.29991560802184	1.12657192705749	1.4999313824483	0.000327977248935421	0.0121847787403408	0.192651751500848
CD4 protein levels	GCST90468636	CD4 on CD4+ T cell	GCST90002022	Inverse variance weighted	14	2.49937912466793	2.01990901182354	3.09266208144009	3.46522177392887e-17	2.92148227464245e-13	0.999999998272415	0.99999999992383
CD4 protein levels	GCST90468636	CD4 on Central Memory CD4+ T cell	GCST90002023	Inverse variance weighted	14	2.66366370427532	2.15547465712951	3.29166678253708	1.18119672755675e-19	1.65975201952233e-15	0.999999999999318	0.999999999999659
CD4 protein levels	GCST90468636	CD4 on naive CD4+ T cell	GCST90002024	Inverse variance weighted	14	1.90914514030791	1.45059204455369	2.51265349237643	3.9461943585703e-06	0.000616869687475743	0.857147796675225	0.996236943877978
CD4 protein levels	GCST90468636	CD4 on Effector Memory CD4+ T cell	GCST90002025	Inverse variance weighted	14	2.62829021818338	2.16621965700843	3.18892382342164	1.17388356530308e-22	2.47421395531538e-18	1	1
CD4 protein levels	GCST90468636	CD4 on Terminally Differentiated CD4+ T cell	GCST90002026	Inverse variance weighted	14	1.40175792868292	1.21849491052846	1.61258391286448	2.3074572607493e-06	0.000416273848168528	0.905103528514113
CD4 protein levels	GCST90468636	CD4 on CD45RA+ CD4+ T cell	GCST90002027	Inverse variance weighted	14	2.8081043341914	2.29337194758875	3.43836505020275	1.61353989075915e-23	4.08106190410149e-19	1	1
CD4 protein levels	GCST90468636	CD4 on CD39+ CD4+ T cell	GCST90002061	Inverse variance weighted	14	1.68700503050149	1.45165601772512	1.96050988539093	8.98347424499115e-12	2.18476366046984e-08	0.996806851450824
CD4 protein levels	GCST90468636	CD4 on CD28+ CD4+ T cell	GCST90002062	Inverse variance weighted	14	2.00721994328171	1.68253472889129	2.39456091546039	9.97975284415888e-15	4.67433142196617e-11	0.999966576972743	0.999968551091104
CD4 protein levels	GCST90468636	CD4 on CD4 regulatory T cell	GCST90002063	Inverse variance weighted	14	2.20615893403226	1.89817645928029	2.56411210792054	6.07015448614543e-25	2.55883315593803e-20	0.999999994701056	0.999999995058147
CD4 protein levels	GCST90468636	CD4 on resting CD4 regulatory T cell	GCST90002064	Inverse variance weighted	14	1.90364353624686	1.62704067892508	2.2272698894588	9.24270174699172e-16	5.84429895514907e-12	0.999925236297553	0.999892954946545
CD4 protein levels	GCST90468636	CD4 on CD39+ resting CD4 regulatory T cell	GCST90002065	Inverse variance weighted	14	1.49955819117419	1.20876914839616	1.86030125909586	0.000229677397506706	0.00956428112679268	0.806267487390069
CD4 protein levels	GCST90468636	CD4 on activated CD4 regulatory T cell	GCST90002066	Inverse variance weighted	14	2.23786456671913	1.94542995640291	2.57425758377693	1.76046922675002e-29	2.22634219822487e-24	0.999999999780812	0.999999999488296
CD4 protein levels	GCST90468636	CD4 on CD39+ activated CD4 regulatory T cell	GCST90002067	Inverse variance weighted	14	1.89398384711196	1.64660357661052	2.17852971053609	3.76641304878136e-19	4.33010812170943e-15	0.999999700750367	0.999999485281383
CD4 protein levels	GCST90468636	CD4 on secreting CD4 regulatory T cell	GCST90002068	Inverse variance weighted	14	1.97278426993782	1.70291866156837	2.28541612911195	1.39116385722074e-19	1.75930754875706e-15	0.99999920119476	0.999997928833848
CD4 protein levels	GCST90468636	CD4 on CD39+ secreting CD4 regulatory T cell	GCST90002069	Inverse variance weighted	14	1.66224567516159	1.44464971989287	1.9126163571321	1.25637382566884e-12	4.07396931065536e-09	0.999519971418866	0.998978869747372
CD4 protein levels	GCST90468636	CD4 on activated & secreting CD4 regulatory T cell	GCST90002070	Inverse variance weighted	14	2.16354600260678	1.87943204448475	2.49060950042439	6.27660080265009e-27	3.96878883652769e-22	0.999999998091198	0.999999995746748
CD5 protein levels	GCST90468641	Effector Memory CD4-CD8- T cell %CD4-CD8- T cell	GCST90001570	Inverse variance weighted	23	0.697835740655482	0.576092628693123	0.845306287013075	0.00023495759498872	0.00972616770378348	0.0194671889683415
CD5 protein levels	GCST90468641	Effector Memory CD4-CD8- T cell %T cell	GCST90001571	Inverse variance weighted	23	0.741042405382609	0.617034384798075	0.889972844471141	0.00133874890418997	0.0295157257096543	0.0456484862370583
CD5 protein levels	GCST90468641	Terminally Differentiated CD4-CD8- T cell %CD4-CD8- T cell	GCST90001573	Inverse variance weighted	23	1.3522292817336	1.11569639183433	1.63890825834032	0.00209802826712911	0.0390067959140853	0.0161806804860414
CD5 protein levels	GCST90468641	CD3 on naive CD8+ T cell	GCST90001838	Inverse variance weighted	23	0.682699005703147	0.544357477572239	0.856198273360202	0.000953902064998688	0.023939972979367	0.024780825136608
CD5 protein levels	GCST90468641	PDL-1 on CD14+ CD16- monocyte	GCST90001993	Inverse variance weighted	23	1.35193345646212	1.12415831940984	1.62586002268893	0.0013586873648614	0.0297633258656621	0.0156666839682904
CD74 protein levels	GCST90468647	CD20 on transitional B cell	GCST90001763	Wald ratio	1	7.4251841893023	2.21784904418574	24.8589327527053	0.00114582911011966	0.0268116028059783	0.774341634328681
CD8A protein levels	GCST90468655	CD86+ plasmacytoid Dendritic Cell Absolute Count	GCST90001466	Inverse variance weighted	13	1.28103374321319	1.09600471597044	1.4972996259398	0.00185950118318324	0.0362115950306286	0.125953092899019
CD8A protein levels	GCST90468655	Activated CD4 regulatory T cell Absolute Count	GCST90001486	Inverse variance weighted	13	0.784865075030701	0.669672372203452	0.91987248029369	0.00277744411174409	0.046279005778356	0.121156749497599
CD8A protein levels	GCST90468655	Activated & resting CD4 regulatory T cell Absolute Count	GCST90001498	Inverse variance weighted	13	0.7916199853411	0.678334049687186	0.923825365217078	0.00302165041894962	0.0487282551557799	0.0972539573847138
CD8A protein levels	GCST90468655	Activated & secreting CD4 regulatory T cell Absolute Count	GCST90001501	Inverse variance weighted	13	0.779171845828468	0.662818205359692	0.915950648944957	0.00249496051752901	0.043239713845179	0.0863441602994881
CD8A protein levels	GCST90468655	CD4 regulatory T cell Absolute Count	GCST90001513	Inverse variance weighted	13	0.763175848471219	0.652058670428131	0.893228480969889	0.000761444993670315	0.0208882035215898	0.121747779585312
CD8A protein levels	GCST90468655	Central Memory CD8+ T cell Absolute Count	GCST90001548	Inverse variance weighted	13	0.726234994638635	0.626585921287793	0.841731755405232	2.15587673230004e-05	0.00194881085916269	0.600225351560946
CD8A protein levels	GCST90468655	Central Memory CD8+ T cell %T cell	GCST90001550	Inverse variance weighted	13	0.778067211975216	0.667916564265801	0.906383549592531	0.00127270407530668	0.0286235062200798	0.38186596654329
CD8A protein levels	GCST90468655	Naive CD8+ T cell Absolute Count	GCST90001551	Inverse variance weighted	13	0.833752565342377	0.749867736245529	0.927021268704624	0.000777547953081113	0.0211737826852922	0.170360572769493
CD8A protein levels	GCST90468655	Effector Memory CD8+ T cell Absolute Count	GCST90001554	Inverse variance weighted	13	0.782235761347376	0.665581483120253	0.919335651379828	0.00287556906088269	0.047227674044988	0.054322729978705
CD8A protein levels	GCST90468655	Terminally Differentiated CD4-CD8- T cell Absolute Count	GCST90001572	Inverse variance weighted	13	1.49881797692537	1.14943074998992	1.95440684701916	0.00280389145595752	0.046564481312509	0.929522628547602	0.678518109348128
CD8A protein levels	GCST90468655	Terminally Differentiated CD4-CD8- T cell %T cell	GCST90001574	Inverse variance weighted	13	1.73162861109755	1.27266948320419	2.35610084656248	0.000474685232942845	0.0153604450253746	0.966559364115167	0.842853530456211
CD8A protein levels	GCST90468655	CD4+/CD8+ T cell	GCST90001589	Inverse variance weighted	13	1.32520099393533	1.13496081418056	1.54732890544343	0.000369157021064619	0.0131506209450408	0.134979564412474
CD8A protein levels	GCST90468655	CD8+ T cell Absolute Count	GCST90001592	Inverse variance weighted	13	0.72152212398746	0.621903023038985	0.837098640973708	1.66495301834391e-05	0.00162423394631602	0.167161196600535
CD8A protein levels	GCST90468655	CD8+ T cell %T cell	GCST90001593	Inverse variance weighted	13	0.743096310086143	0.637902355926739	0.865637383109239	0.000137420959856552	0.00687447264491266	0.170297740562399
CD8A protein levels	GCST90468655	CD4+CD8+ T cell Absolute Count	GCST90001594	Inverse variance weighted	13	0.677282496083886	0.564373170623822	0.812780627035457	2.81629146836342e-05	0.00234776972949007	0.446793443801703
CD8A protein levels	GCST90468655	CD4+CD8+ T cell %T cell	GCST90001595	Inverse variance weighted	13	0.723114418791885	0.606081725642265	0.862745799026715	0.000319476522236346	0.0119922705347507	0.309412086267695
CD8A protein levels	GCST90468655	CD8+ T cell %leukocyte	GCST90001607	Inverse variance weighted	13	0.712458720528446	0.611737344858917	0.829763676719942	1.30223921614275e-05	0.00137696553504231	0.31919693223707
CD8A protein levels	GCST90468655	CD4+CD8+ T cell %leukocyte	GCST90001608	Inverse variance weighted	13	0.701904831984733	0.58283202137993	0.845304264506703	0.00019003757245657	0.0084891280556606	0.428548480232367
CD8A protein levels	GCST90468655	CD8+ and CD8dim T cell %leukocyte	GCST90001614	Inverse variance weighted	13	0.710379637487372	0.590815510318201	0.854140117419907	0.000276124104188055	0.0108851254949919	0.425230715274319
CD8A protein levels	GCST90468655	HLA DR+ CD4+ T cell %T cell	GCST90001625	Inverse variance weighted	13	1.23024220880756	1.07519164720384	1.40765220439325	0.00257126633013974	0.0441120579594555	0.101024682549655
CD8A protein levels	GCST90468655	CD8+ Natural Killer T Absolute Count	GCST90001630	Inverse variance weighted	13	0.785554500815953	0.673291719958413	0.916535664199638	0.00215700209373372	0.0396675814174891	0.0788587413816182
CD8A protein levels	GCST90468655	CD28+ CD4-CD8- T cell %T cell	GCST90001655	Inverse variance weighted	13	1.60018112269371	1.23930173888152	2.06614704481594	0.000311665341214274	0.0117865233391091	0.775806950900434	0.0246470980828378
CD8A protein levels	GCST90468655	CD28+ CD45RA+ CD8dim T cell %T cell	GCST90001664	Inverse variance weighted	13	1.71972682415234	1.22292150519047	2.41835664607802	0.00182723426040543	0.0358037691778202	0.622743126076046	0.000364056935030069
CD8A protein levels	GCST90468655	CD127- CD8+ T cell %T cell	GCST90001682	Inverse variance weighted	13	0.746424188587364	0.638472363161115	0.872628325758419	0.000243082469197798	0.00992603755316794	0.0745957843542651
CD8A protein levels	GCST90468655	CD127- CD8+ T cell Absolute Count	GCST90001684	Inverse variance weighted	13	0.68942129837101	0.58651443624867	0.810383679023463	6.5085008625977e-06	0.000857379733944472	0.1625257929618
CD8A protein levels	GCST90468655	CD28- CD8+ T cell Absolute Count	GCST90001687	Inverse variance weighted	13	0.763357858303745	0.65227574588109	0.893357178331003	0.00076407588400999	0.0209422038403891	0.0403916483622313
CD8A protein levels	GCST90468655	CD28+ CD45RA+ CD8+ T cell Absolute Count	GCST90001690	Inverse variance weighted	13	0.839471552860188	0.752172111653265	0.936903239489359	0.00178810162786932	0.0352921169776573	0.0953042005773293
CD8A protein levels	GCST90468655	CD3 on Central Memory CD8+ T cell	GCST90001846	Inverse variance weighted	13	1.3628796027441	1.15509571683941	1.60804060174188	0.000244065218781879	0.00995652250413313	0.182387854014551
CD8A protein levels	GCST90468655	HVEM on naive CD8+ T cell	GCST90001872	Inverse variance weighted	13	1.64366963262542	1.28157929533402	2.10806297437167	9.07301373755836e-05	0.00521308739796839	0.127922851947415
CD8A protein levels	GCST90468655	CD28 on CD28+ CD45RA+ CD8+ T cell	GCST90001896	Inverse variance weighted	13	1.55000680215031	1.30506974311546	1.84091394301805	5.91305362549309e-07	0.000159102659710794	0.20389680680693
CD8A protein levels	GCST90468655	CD45 on B cell	GCST90001910	Inverse variance weighted	13	1.46018333932473	1.24584337762117	1.71139921979009	2.95504096557009e-06	0.000498936376006529	0.136898000039175
CD8A protein levels	GCST90468655	CD25 on CD39+ resting CD4 regulatory T cell	GCST90001938	Inverse variance weighted	13	0.774626628941238	0.660411197584336	0.908595154745599	0.00170234710480556	0.0341749181578022	0.0871492065582969
CD8A protein levels	GCST90468655	CD25 on CD39+ CD4+ T cell	GCST90001961	Inverse variance weighted	13	0.770871113103159	0.650105467641422	0.914070566384883	0.00275762636170164	0.0460683887159676	0.0512550607026905
CD8A protein levels	GCST90468655	CD64 on CD14- CD16+ monocyte	GCST90001990	Inverse variance weighted	13	1.27374042575213	1.09210235247912	1.48558847850867	0.00205337795271536	0.0385047947856232	0.0369856556118699
CD8A protein levels	GCST90468655	CD8 on Central Memory CD8+ T cell	GCST90002054	Inverse variance weighted	13	0.314726153461312	0.164891989931765	0.600711724769301	0.00045610952658833	0.0150210882971198	0.312709294729157	5.83172776380683e-07
CD8A protein levels	GCST90468655	CD8 on naive CD8+ T cell	GCST90002055	Inverse variance weighted	13	0.205086644184781	0.0847887441403515	0.496062679656533	0.000438668994747821	0.0146682699848741	0.0423242073511876	0.00962813663980108
CD8A protein levels	GCST90468655	CD8 on Effector Memory CD8+ T cell	GCST90002056	Inverse variance weighted	13	0.437718429609816	0.267044525208114	0.717473700203241	0.00104955544845922	0.0254028575461241	0.746732822224444	0.146592934697934
CD8A protein levels	GCST90468655	CD8 on Terminally Differentiated CD8+ T cell	GCST90002057	Inverse variance weighted	13	0.566636921962827	0.407242943639962	0.788417347300602	0.000749942449685029	0.0207016750047895	0.936586733324624	0.824790777766814
CD8A protein levels	GCST90468655	CD8 on CD8+ T cell	GCST90002058	Inverse variance weighted	13	0.238072201547127	0.127615266904539	0.444134738141431	6.44723475447813e-06	0.000851082096822095	0.00668770006641488	0.00404225362705481
CD8A protein levels	GCST90468655	CD8 on Natural Killer T	GCST90002059	Inverse variance weighted	13	0.550094211489261	0.37108662844403	0.815452830469295	0.00292251572273943	0.0477606997666233	0.386516224098966	0.145330802578409
CD8A protein levels	GCST90468655	CD8 on HLA DR+ CD8+ T cell	GCST90002060	Inverse variance weighted	13	0.412912463653113	0.281044730322327	0.606653262790386	6.597847947022e-06	0.000864646264170201	0.396915942546414	0.340475473423736
CD8A protein levels	GCST90468655	SSC-A on B cell	GCST90002075	Inverse variance weighted	13	1.35226158183862	1.14391464383536	1.59855579747249	0.000407757583800628	0.0140117273665262	0.0260928643615393
CD8A protein levels	GCST90468655	CD11b on CD14+ monocyte	GCST90002091	Inverse variance weighted	13	0.705048666689253	0.562322590580641	0.884000804390602	0.00245852051932727	0.0428962307444377	0.197276879721592
CD8A protein levels	GCST90468655	CD8 on CD28+ CD45RA- CD8+ T cell	GCST90002118	Inverse variance weighted	13	0.269348573904665	0.138273333788238	0.524675671562117	0.000115294564125577	0.00613399093942483	0.00250372911595194	0.00069337281238978
CD8A protein levels	GCST90468655	CD8 on CD28+ CD45RA+ CD8+ T cell	GCST90002119	Inverse variance weighted	13	0.165443957272501	0.0544115745147717	0.503049272918101	0.00151937586812929	0.0318965521930999	0.000659540322853366	1.91570846977118e-10
CDH1 protein levels	GCST90468670	CD16-CD56 on Natural Killer T	GCST90001883	Inverse variance weighted	2	14.0951	3.69949832016918	53.7022634441131	0.000105806996107095	0.00580758252981402	0.217047137473091
CDH1 protein levels	GCST90468670	CD39 on CD39+ CD8+ T cell	GCST90002029	Inverse variance weighted	2	0.122052193665053	0.0318491501556613	0.467727958380193	0.00215060751421107	0.039617229143434	0.184134725448472
CDSN protein levels	GCST90468688	IgD+ CD38+ B cell Absolute Count	GCST90001392	Inverse variance weighted	81	1.16646051660024	1.06390659258659	1.27889999579691	0.00104037265430894	0.0252674463506726	0.602373391993724
CDSN protein levels	GCST90468688	IgD+ CD38+ B cell %lymphocyte	GCST90001429	Inverse variance weighted	81	1.18360417529054	1.07253471171437	1.30617576145944	0.000799903912050628	0.0215320396948904	0.578317781505601
CDSN protein levels	GCST90468688	IgD+ CD38+ B cell %B cell	GCST90001447	Inverse variance weighted	81	1.15291663087503	1.05800776508517	1.25633932151833	0.00116832735046766	0.0271649534330193	0.302512959903763
CDSN protein levels	GCST90468688	CD33dim HLA DR+ CD11b+ %CD33dim HLA DR+	GCST90001526	Inverse variance weighted	82	0.790648167853305	0.719698584892232	0.868592127943942	9.73659867349251e-07	0.00022718071550662	0.0165735192613485
CDSN protein levels	GCST90468688	CD33dim HLA DR+ CD11b- %CD33dim HLA DR+	GCST90001528	Inverse variance weighted	82	1.28232095216934	1.16718154374166	1.4088185622788	2.21087445112437e-07	7.92050469440625e-05	0.0153362545206784
CDSN protein levels	GCST90468688	Monocytic Myeloid-Derived Suppressor Cells Absolute Count	GCST90001530	Inverse variance weighted	82	1.39356594616964	1.17573959464054	1.65174844427812	0.000129752639788695	0.00662986185276675	0.721314150346319
CDSN protein levels	GCST90468688	Central Memory CD8+ T cell Absolute Count	GCST90001548	Inverse variance weighted	82	0.870595302645649	0.797172106724511	0.950781110622325	0.00205079853962971	0.038473540382316	0.175764563103946
CDSN protein levels	GCST90468688	Naive CD8+ T cell Absolute Count	GCST90001551	Inverse variance weighted	82	0.853841310512245	0.803240255637065	0.907630037738894	3.98994764656992e-07	0.000118724882171335	0.00281709077302014
CDSN protein levels	GCST90468688	Naive CD8+ T cell %CD8+ T cell	GCST90001552	Inverse variance weighted	82	0.89943492176074	0.840210079719753	0.962834412499051	0.00228979702338834	0.041138599370473	0.0167253203011879
CDSN protein levels	GCST90468688	Naive CD8+ T cell %T cell	GCST90001553	Inverse variance weighted	82	0.868682311217394	0.815956975456723	0.924814641604858	1.04994402184784e-05	0.00118604124547779	0.00536486748527273
CDSN protein levels	GCST90468688	Effector Memory CD8+ T cell %CD8+ T cell	GCST90001555	Inverse variance weighted	82	1.12118545229631	1.04293202180591	1.20531040581552	0.00194326706356044	0.0372125049453428	0.0144142675707901
CDSN protein levels	GCST90468688	CD45RA+ CD8+ T cell Absolute Count	GCST90001560	Inverse variance weighted	82	0.858670370684361	0.776824584102228	0.949139381760593	0.00286961286338491	0.0471850021508576	0.00344726987646844
CDSN protein levels	GCST90468688	CD45RA+ CD8+ T cell %CD8+ T cell	GCST90001561	Inverse variance weighted	82	0.899753212657814	0.839725695496682	0.964071777283437	0.00271157398737499	0.0455638826953765	0.0134189497167332
CDSN protein levels	GCST90468688	Effector Memory CD4-CD8- T cell Absolute Count	GCST90001569	Inverse variance weighted	82	0.859682194672273	0.791381105916921	0.933878090228405	0.000344012042079286	0.0125663763366472	0.0128666510146772
CDSN protein levels	GCST90468688	Transitional B cell %B cell	GCST90001576	Inverse variance weighted	81	1.14720870724358	1.05270389236692	1.25019754132034	0.00174219925968559	0.0347075842749872	0.621521839131946
CDSN protein levels	GCST90468688	Transitional B cell Absolute Count	GCST90001577	Inverse variance weighted	81	1.15672633540255	1.05180361789517	1.27211562334364	0.00269033866777792	0.0453637731924266	0.816922002917012
CDSN protein levels	GCST90468688	Transitional B cell %lymphocyte	GCST90001578	Inverse variance weighted	81	1.1767095226069	1.05987231722757	1.30642651769199	0.00228945033837414	0.0411382151380803	0.811604691756496
CDSN protein levels	GCST90468688	T/B cell	GCST90001588	Inverse variance weighted	82	0.863094917972887	0.784249303864603	0.949867387525579	0.00259271367708445	0.044344380544378	0.134192328759444
CDSN protein levels	GCST90468688	CD28- CD4-CD8- T cell %CD4-CD8- T cell	GCST90001653	Inverse variance weighted	82	0.866625169381015	0.792451126888254	0.947741960004278	0.00171428195652133	0.0343220428071891	0.0146971373684357
CDSN protein levels	GCST90468688	CD28- CD4-CD8- T cell Absolute Count	GCST90001654	Inverse variance weighted	82	0.846386474190511	0.761964501613698	0.940161992029164	0.00186482312331166	0.0362872944519714	0.0162531492239022
CDSN protein levels	GCST90468688	CD28+ CD4-CD8- T cell %CD4-CD8- T cell	GCST90001656	Inverse variance weighted	82	1.15390140435714	1.05513952341573	1.26190747425237	0.00171428195652133	0.0343220428071891	0.0146971373684357
CDSN protein levels	GCST90468688	CD28+ CD45RA+ CD8dim T cell %T cell	GCST90001664	Inverse variance weighted	82	1.2790331778014	1.14711252680801	1.42612501536264	9.3711248569233e-06	0.00110139457507536	0.0034720110993886
CDSN protein levels	GCST90468688	CD28+ CD45RA+ CD8dim T cell %CD8dim T cell	GCST90001665	Inverse variance weighted	82	1.23422161732497	1.09708474139753	1.38850076315142	0.000462021710370256	0.0151102900482235	0.00721655462746955
CDSN protein levels	GCST90468688	CD28+ CD45RA+ CD8dim T cell Absolute Count	GCST90001666	Inverse variance weighted	82	1.19818063623081	1.10953305467862	1.29391083121386	4.01947596408806e-06	0.000625233688618042	0.04095791219774
CDSN protein levels	GCST90468688	CD39+ CD8+ T cell %CD8+ T cell	GCST90001671	Inverse variance weighted	82	1.13657825619781	1.04842924076454	1.23213859575266	0.00188220790796963	0.036462730109753	0.0152470263239686
CDSN protein levels	GCST90468688	CD28+ CD45RA+ CD8+ T cell %T cell	GCST90001688	Inverse variance weighted	82	0.871805673122056	0.816668971668097	0.930664881433369	3.86004050001688e-05	0.00290393992714833	0.0122879969935447
CDSN protein levels	GCST90468688	CD28+ CD45RA+ CD8+ T cell Absolute Count	GCST90001690	Inverse variance weighted	82	0.857995644764886	0.803906842484549	0.915723672857855	4.02573400521252e-06	0.00062543783722505	0.00486426380427722
CDSN protein levels	GCST90468688	CD20 on CD20- CD38- B cell	GCST90001744	Inverse variance weighted	81	0.86560896925137	0.792804908779313	0.945098698748081	0.00128320390149898	0.028777764673748	0.0113725461463847
CDSN protein levels	GCST90468688	CD20 on IgD- CD38+ B cell	GCST90001756	Inverse variance weighted	81	1.13937282767221	1.05678821788414	1.22841115984138	0.000676863461016508	0.0193442223436228	0.0149045817068307
CDSN protein levels	GCST90468688	CD25 on IgD- CD38+ B cell	GCST90001788	Inverse variance weighted	81	1.1051140523166	1.03655266464058	1.17821034115143	0.00222354366809928	0.0403379720124571	0.0169181259107764
CDSN protein levels	GCST90468688	CD27 on unswitched memory B cell	GCST90001806	Inverse variance weighted	81	1.12153699796034	1.04624218066728	1.20225055062459	0.00121672345193537	0.0277794724502804	0.0152474053938899
CDSN protein levels	GCST90468688	CD27 on switched memory B cell	GCST90001808	Inverse variance weighted	81	1.14111506872442	1.05033131225674	1.23974557825203	0.00180239022135714	0.0354289694003334	0.0141205736729392
CDSN protein levels	GCST90468688	IgD on IgD+ CD24- B cell	GCST90001821	Inverse variance weighted	81	0.828886706222623	0.746363589907537	0.920534148561165	0.000452289105660169	0.0149575934019618	0.00743663040603902
CDSN protein levels	GCST90468688	IgD on IgD+ CD38- unswitched memory B cell	GCST90001823	Inverse variance weighted	83	0.726358712666092	0.600761235861083	0.878214085683685	0.000964293076307885	0.0240938258750858	0.000934413209889245
CDSN protein levels	GCST90468688	IgD on IgD+ CD38+ B cell	GCST90001824	Inverse variance weighted	81	0.867626590838735	0.794886058207228	0.947023656230987	0.00148097083291026	0.0313452743836535	0.0121370649465558
CDSN protein levels	GCST90468688	IgD on IgD+ CD38dim B cell	GCST90001825	Inverse variance weighted	81	0.837362694722674	0.774742326517343	0.905044501266863	7.60965294202948e-06	0.000957551781102362	0.0173039058618978
CDSN protein levels	GCST90468688	IgD on IgD+ B cell	GCST90001827	Inverse variance weighted	81	0.871576259157114	0.802149458645316	0.947012015453093	0.00117234958210696	0.0272034578352281	0.0122857818946525
CDSN protein levels	GCST90468688	CD3 on CD28+ CD4-CD8- T cell	GCST90001862	Inverse variance weighted	81	0.847589583366504	0.770492539762735	0.93240111325754	0.000677568117373039	0.0193512413792562	0.0277143325385778
CDSN protein levels	GCST90468688	CD28 on CD39+ secreting CD4 regulatory T cell	GCST90001888	Inverse variance weighted	81	1.16638885112585	1.08168115755038	1.25773010145766	6.3043938020734e-05	0.00406150052670203	0.02419187216336
CDSN protein levels	GCST90468688	CD45 on B cell	GCST90001910	Inverse variance weighted	81	0.746085562616881	0.637449643417239	0.873235513571385	0.000263990223846839	0.0105581896515948	0.140021638687971
CDSN protein levels	GCST90468688	CD45 on HLA DR+ Natural Killer	GCST90001912	Inverse variance weighted	81	0.80982096870583	0.755343760328552	0.868227204353142	2.90478436119152e-09	2.56886534733821e-06	0.0346923415554131
CDSN protein levels	GCST90468688	CD127 on T cell	GCST90001922	Inverse variance weighted	81	1.16390824929318	1.0642974530458	1.27284191923591	0.00088373963368225	0.0228642318523647	0.0289498126305934
CDSN protein levels	GCST90468688	CD127 on CD28+ CD4+ T cell	GCST90001924	Inverse variance weighted	81	1.14779080320295	1.05922870333192	1.24375757923965	0.000766763955323546	0.0209793772048631	0.0138294374001585
CDSN protein levels	GCST90468688	CD127 on granulocyte	GCST90001926	Inverse variance weighted	81	0.882469371156442	0.818130781999154	0.951867608655815	0.00120714200399699	0.0276875273933482	0.0379784334209937
CDSN protein levels	GCST90468688	CD123 on plasmacytoid Dendritic Cell	GCST90001944	Inverse variance weighted	81	1.21344748510578	1.11969278531362	1.31505250227822	2.40916487637582e-06	0.000430325166329258	0.070724547078094
CDSN protein levels	GCST90468688	CD123 on CD62L+ plasmacytoid Dendritic Cell	GCST90001945	Inverse variance weighted	81	1.2145349665933	1.12070730635809	1.31621804971658	2.1574585443968e-06	0.000393139308213333	0.0682366359489271
CDSN protein levels	GCST90468688	FSC-A on monocyte	GCST90001965	Inverse variance weighted	81	0.887233508506543	0.822014203380044	0.957627368699966	0.00213008467948803	0.0393390537916589	0.0475963754465911
CDSN protein levels	GCST90468688	FSC-A on B cell	GCST90001968	Inverse variance weighted	81	0.860742547419486	0.79516433748695	0.931729075375371	0.000208126085990957	0.0089671095217484	0.250245532830535
CDSN protein levels	GCST90468688	FSC-A on HLA DR+ T cell	GCST90001975	Inverse variance weighted	81	0.88030468975674	0.819648407253529	0.945449707398763	0.000465239429328721	0.0151581322190925	0.0265370997280552
CDSN protein levels	GCST90468688	CD40 on CD14+ CD16+ monocyte	GCST90001981	Inverse variance weighted	81	0.852213176743034	0.796613853834217	0.911693030592958	3.38666531249297e-06	0.000546285529864539	0.271316413212201
CDSN protein levels	GCST90468688	CD40 on monocytes	GCST90001985	Inverse variance weighted	81	0.888987824544315	0.830340324498394	0.951777637278366	0.0007264547771491	0.0202713262318196	0.0418248239765885
CDSN protein levels	GCST90468688	CD40 on CD14- CD16+ monocyte	GCST90001989	Inverse variance weighted	81	0.832038516628821	0.775829310036949	0.892320107268078	2.57031955234973e-07	8.88115632647005e-05	0.0793834179896233
CDSN protein levels	GCST90468688	CD64 on CD14- CD16+ monocyte	GCST90001990	Inverse variance weighted	81	0.826442771777495	0.77271974247575	0.883900873083625	2.71782510547921e-08	1.57939055543283e-05	0.0643018444987566
CDSN protein levels	GCST90468688	CCR2 on plasmacytoid Dendritic Cell	GCST90002015	Inverse variance weighted	81	1.20367415703683	1.08112168246333	1.34011878571999	0.000715114355732622	0.020065566179058	0.0343780583130203
CDSN protein levels	GCST90468688	CCR2 on CD62L+ plasmacytoid Dendritic Cell	GCST90002016	Inverse variance weighted	81	1.20524285661832	1.08169885665124	1.34289717928198	0.000716278260404887	0.0200848553537879	0.0338623686512373
CDSN protein levels	GCST90468688	CD19 on B cell	GCST90002028	Inverse variance weighted	81	0.787234918306576	0.706946798157008	0.876641379827738	1.3074271593297e-05	0.00138092358804163	0.0193721180154424
CDSN protein levels	GCST90468688	CD39 on CD39+ CD8+ T cell	GCST90002029	Inverse variance weighted	81	1.13097732936241	1.0497	1.21855000845049	0.00121777650594213	0.0277845997598041	0.0158512689906899
CDSN protein levels	GCST90468688	CD39 on CD39+ activated CD4 regulatory T cell	GCST90002030	Inverse variance weighted	81	1.18639849516929	1.09712188056261	1.2829398577104	1.85026066394132e-05	0.00175536019762949	0.0380681435776711
CDSN protein levels	GCST90468688	CD39 on CD39+ CD4+ T cell	GCST90002032	Inverse variance weighted	81	1.21118413279413	1.11789040702338	1.31226370162563	2.79855154824777e-06	0.000476330046360778	0.0362317582833487
CDSN protein levels	GCST90468688	CD80 on plasmacytoid Dendritic Cell	GCST90002037	Inverse variance weighted	81	1.12796861358659	1.04638222716668	1.21591628776182	0.00166885986750582	0.0337732477875482	0.0360358829484608
CDSN protein levels	GCST90468688	CD80 on CD62L+ plasmacytoid Dendritic Cell	GCST90002038	Inverse variance weighted	81	1.12376928134611	1.04248578680107	1.21139051839959	0.00231759745105612	0.0413954322599547	0.0344333480902182
CDSN protein levels	GCST90468688	CD80 on granulocyte	GCST90002040	Inverse variance weighted	81	0.853183479821098	0.785267574163609	0.926973268971343	0.000175587410896573	0.00806269406088632	0.0351380723123503
CDSN protein levels	GCST90468688	CD8 on Effector Memory CD8+ T cell	GCST90002056	Inverse variance weighted	81	1.27740867781833	1.1061272175728	1.47521270993243	0.000858585241271751	0.0224755258470191	0.00232481602801312
CDSN protein levels	GCST90468688	SSC-A on B cell	GCST90002075	Inverse variance weighted	81	0.867331422015545	0.802602855233092	0.937280238552148	0.00032210953657796	0.0120481923467195	0.173789129414863
CDSN protein levels	GCST90468688	SSC-A on HLA DR+ T cell	GCST90002083	Inverse variance weighted	81	0.813541102074971	0.711534232877666	0.930171865503413	0.00253616419792886	0.0437022663799805	0.0342755932067827
CDSN protein levels	GCST90468688	CD11b on CD33dim HLA DR-	GCST90002095	Inverse variance weighted	82	1.25666444336489	1.13912462133438	1.38633253433473	5.1184479245659e-06	0.000743162204230054	0.0224712469264661
CDSN protein levels	GCST90468688	CD11b on basophil	GCST90002096	Inverse variance weighted	82	1.22014702991914	1.10176137513998	1.35125337320103	0.000132869595012452	0.00674764392597003	0.0220384160303662
CLEC4A protein levels	GCST90468771	Unswitched memory B cell %B cell	GCST90001397	Inverse variance weighted	9	1.40405208780239	1.1401011612557	1.72911170714975	0.00140282325635242	0.0303570920784627	0.0229624165033329
CLEC4A protein levels	GCST90468771	Memory B cell %B cell	GCST90001406	Inverse variance weighted	9	1.42499534641875	1.17095913092272	1.73414398819792	0.000407072382013139	0.0139966271469624	0.0243435459356145
CLEC4A protein levels	GCST90468771	Naive-mature B cell %B cell	GCST90001408	Inverse variance weighted	9	0.693838492519926	0.569987807652793	0.844600265547389	0.000268896865503192	0.0106935548119906	0.0239454975175748
CLEC4A protein levels	GCST90468771	IgD+ CD24- B cell %B cell	GCST90001415	Inverse variance weighted	9	0.721808735676247	0.591546107198852	0.88075611445686	0.00132516217929031	0.0293511189142847	0.0199903435433706
CLEC4A protein levels	GCST90468771	CD24+ CD27+ B cell %B cell	GCST90001417	Inverse variance weighted	9	1.42024762996534	1.15219450142826	1.75066217372308	0.00101070302602475	0.0248187450058579	0.0199396781078293
CLEC4A protein levels	GCST90468771	IgD- CD38+ B cell Absolute Count	GCST90001420	Inverse variance weighted	9	1.32895208729897	1.1021166724243	1.60247430651003	0.00289888964088967	0.0474934940608667	0.0512207306661843
CLEC4A protein levels	GCST90468771	CD39+ resting CD4 regulatory T cell Absolute Count	GCST90001483	Inverse variance weighted	9	1.37433875702855	1.13026958491096	1.67111195796672	0.0014346390960868	0.0307193979018668	0.32284765473234
CLEC4A protein levels	GCST90468771	CD39+ resting CD4 regulatory T cell %resting CD4 regulatory T cell	GCST90001484	Inverse variance weighted	9	1.48172018402731	1.22005952162931	1.79949802844208	7.29795152182183e-05	0.00450865091990305	0.202234469063862
CLEC4A protein levels	GCST90468771	CD39+ resting CD4 regulatory T cell %CD4 regulatory T cell	GCST90001485	Inverse variance weighted	9	1.41434181469193	1.1649129378345	1.71717791417496	0.000461679430926724	0.0151061748701905	0.270936868845247
CLEC4A protein levels	GCST90468771	Naive CD4+ T cell Absolute Count	GCST90001540	Inverse variance weighted	9	0.748854450879684	0.62234195005408	0.901084988009537	0.00219013067536451	0.0400304228354708	0.0853235554434732
CLEC4A protein levels	GCST90468771	Naive CD4+ T cell %CD4+ T cell	GCST90001541	Inverse variance weighted	9	0.754871470001909	0.629833136764843	0.904733179250931	0.00233791928886833	0.0416540274764942	0.0621518891298694
CLEC4A protein levels	GCST90468771	HLA DR+ Natural Killer %Natural Killer	GCST90001649	Inverse variance weighted	9	0.725273054400835	0.595553019792441	0.883247982897043	0.00139913944541988	0.0303237997748302	0.0459533693157193
CLEC4A protein levels	GCST90468771	CD19 on IgD- CD38dim B cell	GCST90001735	Inverse variance weighted	9	1.37293884624052	1.13006260242584	1.66801473782949	0.00141772760742216	0.0305527949900232	0.0557721379328149
CLEC4A protein levels	GCST90468771	CD19 on Plasma Blast-Plasma Cell	GCST90001739	Inverse variance weighted	9	1.46058403836187	1.20228891875202	1.77437028641323	0.00013594177155388	0.00682748381891115	0.639740067658241
CLEC4A protein levels	GCST90468771	CD19 on switched memory B cell	GCST90001740	Inverse variance weighted	9	1.42839419072771	1.17303880952322	1.73933713662378	0.00038779650884948	0.0135410635447589	0.0482902900275228
CLEC4A protein levels	GCST90468771	CD28 on CD28+ CD4+ T cell	GCST90001894	Inverse variance weighted	9	1.4555900495012	1.1735920620049	1.80534826435973	0.000633346534607623	0.0184938753768628	0.188326925015672
CLEC4A protein levels	GCST90468771	CD45 on B cell	GCST90001910	Inverse variance weighted	9	1.41022279082483	1.15214298282585	1.72611242650112	0.000858140028431283	0.0224685222392351	0.0313545003989178
CLEC4A protein levels	GCST90468771	CD45 on lymphocyte	GCST90001914	Inverse variance weighted	9	1.52448103958965	1.23870341409799	1.87618958147514	6.85832311397529e-05	0.00432364963092052	0.470496190862728
CLEC4A protein levels	GCST90468771	CD45 on T cell	GCST90001915	Inverse variance weighted	9	1.59391177715403	1.29889732966153	1.95593192420554	8.03276052064164e-06	0.00100270838755944	0.715400964802585
CLEC4A protein levels	GCST90468771	CD45 on CD4+ T cell	GCST90001916	Inverse variance weighted	9	1.61052343224048	1.31049717629237	1.97923793558559	5.87341961897517e-06	0.000805607662987481	0.741186665450824
CLEC4A protein levels	GCST90468771	CD45 on CD8+ T cell	GCST90001917	Inverse variance weighted	9	1.45782190955269	1.20179832901343	1.76838714837995	0.000130474877334821	0.00665600823412402	0.551064781419406
CLEC4A protein levels	GCST90468771	CD45 on HLA DR+ T cell	GCST90001918	Inverse variance weighted	9	1.42113605407284	1.1494549616338	1.75703072464458	0.00116738282394114	0.0271521578285187	0.305894098342714
CLEC4A protein levels	GCST90468771	CD45 on HLA DR+ CD4+ T cell	GCST90001920	Inverse variance weighted	9	1.41143367741049	1.14387344087436	1.74157818036735	0.00131136697646495	0.029145764840894	0.227628985578516
CLEC4A protein levels	GCST90468771	CD33 on CD14+ monocyte	GCST90001946	Inverse variance weighted	9	1.65838658082896	1.24767351065716	2.20429946454902	0.000493761414755709	0.0157480525589717	0.052879513972543
CLEC4A protein levels	GCST90468771	CD33 on CD33+ HLA DR+ CD14dim	GCST90001947	Inverse variance weighted	9	1.71043572588399	1.27774780529337	2.28964617294614	0.000309561745335444	0.011735044064855	0.118222374187322
CLEC4A protein levels	GCST90468771	CD33 on CD33dim HLA DR+ CD11b+	GCST90001948	Inverse variance weighted	9	1.71807506922582	1.29392849210647	2.28125585107867	0.00018301546421889	0.00828964349982575	0.0745784609635965
CLEC4A protein levels	GCST90468771	CD33 on CD33dim HLA DR+ CD11b-	GCST90001949	Inverse variance weighted	9	1.70791019616162	1.28721853796472	2.26609324844324	0.000207284745431883	0.00894353123846462	0.102027450804895
CLEC4A protein levels	GCST90468771	CD33 on Granulocytic Myeloid-Derived Suppressor Cells	GCST90001950	Inverse variance weighted	9	1.82490250181073	1.31906868563914	2.52471245612308	0.000281090009150939	0.0110020073745761	0.139472396209971
CLEC4A protein levels	GCST90468771	CD33 on CD66b++ myeloid cell	GCST90001951	Inverse variance weighted	9	1.77062314936897	1.25131131438512	2.5054567165181	0.00125611936473745	0.0283918897627867	0.0467166236690774
CLEC4A protein levels	GCST90468771	CD33 on Monocytic Myeloid-Derived Suppressor Cells	GCST90001952	Inverse variance weighted	9	1.76031012485835	1.31445379217138	2.35739875690877	0.000147726304689639	0.00719112252064068	0.143689695872674
CLEC4A protein levels	GCST90468771	CD33 on CD33dim HLA DR-	GCST90001953	Inverse variance weighted	9	1.90719167712443	1.41386328541381	2.57265333276414	2.35872997389917e-05	0.00207724281816999	0.281584561661514
CLEC4A protein levels	GCST90468771	CD33 on basophil	GCST90001954	Inverse variance weighted	9	1.88162600230409	1.3875730409506	2.55158921949171	4.74482242571136e-05	0.00332803371282715	0.268045725458597
CLEC4A protein levels	GCST90468771	CD33 on Immature Myeloid-Derived Suppressor Cells	GCST90001955	Inverse variance weighted	9	1.79485124638796	1.34126	2.40184251290119	8.3046066150666e-05	0.00490530343933287	0.210972741164198
CLEC4A protein levels	GCST90468771	CD33 on CD33+ HLA DR+	GCST90001956	Inverse variance weighted	9	1.72397212773467	1.28856000402571	2.30651260936289	0.00024543843899587	0.00999320067956685	0.115198734776923
CLEC4A protein levels	GCST90468771	CD33 on CD33+ HLA DR+ CD14-	GCST90001957	Inverse variance weighted	9	1.71897112317205	1.28465319568538	2.30012405855801	0.00026659512300927	0.0106287575791681	0.124583528366736
CLEC4A protein levels	GCST90468771	FSC-A on B cell	GCST90001968	Inverse variance weighted	9	1.3783271824423	1.11647711700566	1.70158957395784	0.00283622881076901	0.0468565857399088	0.0284798493878571
CLEC4A protein levels	GCST90468771	FSC-A on HLA DR+ Natural Killer	GCST90001970	Inverse variance weighted	9	1.38946247455878	1.12057191478135	1.72287556268418	0.00272280135541553	0.045697893538144	0.159593094386133
CLEC4A protein levels	GCST90468771	FSC-A on lymphocyte	GCST90001971	Inverse variance weighted	9	1.51026702630599	1.24480832101386	1.83233551081135	2.91065469699096e-05	0.00240739126844714	0.18948738412074
CLEC4A protein levels	GCST90468771	FSC-A on T cell	GCST90001972	Inverse variance weighted	9	1.45704767097572	1.19732120558231	1.77311477120566	0.000171358029671052	0.00793429421122869	0.11578066312558
CLEC4A protein levels	GCST90468771	FSC-A on CD4+ T cell	GCST90001973	Inverse variance weighted	9	1.44781606821592	1.18580997976925	1.76771270536288	0.00027985255369486	0.010970549751368	0.0787334045436295
CLEC4A protein levels	GCST90468771	FSC-A on CD8+ T cell	GCST90001974	Inverse variance weighted	9	1.34589794167239	1.11835711568804	1.61973420116662	0.00166749295169655	0.033767199543699	0.123207298276963
CLEC4A protein levels	GCST90468771	CD14 on CD33dim HLA DR+ CD11b+	GCST90002021	Inverse variance weighted	9	1.84166095727752	1.34826190699021	2.51562034347751	0.000124003775611671	0.00644814534341232	0.210905632228002
CLEC4A protein levels	GCST90468771	CD4 on CD4+ T cell	GCST90002022	Inverse variance weighted	9	1.42310331917659	1.14359768342073	1.77092266486023	0.00156294072853533	0.0324178835231519	0.0475493482907344
CLEC4A protein levels	GCST90468771	CD4 on Central Memory CD4+ T cell	GCST90002023	Inverse variance weighted	9	1.4019092944301	1.12726490591124	1.74346744895848	0.00239066253865549	0.0422289660512565	0.0608778510851498
CLEC4A protein levels	GCST90468771	CD4 on Effector Memory CD4+ T cell	GCST90002025	Inverse variance weighted	9	1.40529175400207	1.13204835958636	1.7444881193837	0.00204017984847943	0.0383242247479424	0.0591983942314118
CLEC4A protein levels	GCST90468771	CD4 on CD45RA+ CD4+ T cell	GCST90002027	Inverse variance weighted	9	1.44320729323855	1.16040596526615	1.7949298380065	0.000977362772591668	0.0242994675952106	0.0595783580469811
CLEC4A protein levels	GCST90468771	CD45 on lymphocyte	GCST90002041	Inverse variance weighted	9	1.66364169546157	1.25484314165082	2.20561725925135	0.000403455849144286	0.0139110642260236	0.23442362976834
CLEC4A protein levels	GCST90468771	CD45 on Immature Myeloid-Derived Suppressor Cells	GCST90002052	Inverse variance weighted	9	0.637872313519141	0.476660216800775	0.853608239187961	0.00248735893309735	0.0431518044895749	0.104049412370778
CLEC4A protein levels	GCST90468771	CD8 on Central Memory CD8+ T cell	GCST90002054	Inverse variance weighted	9	1.64668364292542	1.29215404578888	2.09848588000411	5.52975957150184e-05	0.00373218452849754	0.0729361082328413
CLEC4A protein levels	GCST90468771	CD8 on naive CD8+ T cell	GCST90002055	Inverse variance weighted	9	1.72407901988844	1.39046320709905	2.13773974862734	6.89568400384091e-07	0.000177969160444435	0.112600850058023
CLEC4A protein levels	GCST90468771	CD8 on Effector Memory CD8+ T cell	GCST90002056	Inverse variance weighted	9	1.52272469254722	1.15607867219658	2.00565112483862	0.0027720943645319	0.046206322607328	0.0571782431230454
CLEC4A protein levels	GCST90468771	CD8 on Terminally Differentiated CD8+ T cell	GCST90002057	Inverse variance weighted	9	1.47804604910118	1.19050861784168	1.83503091915807	0.000400349461473156	0.0138513792424212	0.0624204901227773
CLEC4A protein levels	GCST90468771	CD8 on CD8+ T cell	GCST90002058	Inverse variance weighted	9	1.56987141023752	1.27306942325781	1.93586948178715	2.46418657054342e-05	0.00213736917881092	0.111499387252978
CLEC4A protein levels	GCST90468771	CD8 on HLA DR+ CD8+ T cell	GCST90002060	Inverse variance weighted	9	1.55914940799011	1.26436879783387	1.9226564912078	3.26902354101006e-05	0.00261486732490041	0.188718915906349
CLEC4A protein levels	GCST90468771	CD4 on CD28+ CD4+ T cell	GCST90002062	Inverse variance weighted	9	1.49493589584059	1.20226902975424	1.85884629593223	0.000297837811053917	0.0114354931209715	0.132699717281083
CLEC4A protein levels	GCST90468771	CD4 on CD4 regulatory T cell	GCST90002063	Inverse variance weighted	9	1.50501679061057	1.15412369941857	1.9625933867928	0.0025416591251741	0.0437547582766451	0.131289037587744
CLEC4A protein levels	GCST90468771	CD4 on secreting CD4 regulatory T cell	GCST90002068	Inverse variance weighted	9	1.50118969068468	1.20880934852451	1.86428942675594	0.000237078752658841	0.00978927608287914	0.123242451705263
CLEC4A protein levels	GCST90468771	SSC-A on monocyte	GCST90002073	Inverse variance weighted	9	1.39618684656425	1.12180467768235	1.73768014102631	0.00279355220228881	0.0465026974013491	0.0850205234568121
CLEC4A protein levels	GCST90468771	SSC-A on HLA DR+ Natural Killer	GCST90002077	Inverse variance weighted	9	1.49039022319044	1.20369591066659	1.84536891560223	0.000251352623081305	0.010178452254166	0.217418815478471
CLEC4A protein levels	GCST90468771	SSC-A on lymphocyte	GCST90002079	Inverse variance weighted	9	1.51910748605835	1.24702464906537	1.85055488352063	3.29059028611006e-05	0.00262547583187594	0.455622207323568
CLEC4A protein levels	GCST90468771	SSC-A on T cell	GCST90002080	Inverse variance weighted	9	1.39397500886109	1.13942724204308	1.70538868444556	0.00124315955668419	0.0281593564422268	0.179014467225393
CLEC4A protein levels	GCST90468771	SSC-A on CD4+ T cell	GCST90002081	Inverse variance weighted	9	1.3734178258465	1.11963341935256	1.68472688627289	0.00233378260241655	0.0416213720560435	0.113961003370131
CPB1 protein levels	GCST90468839	CD3- lymphocyte Absolute Count	GCST90001639	Inverse variance weighted	12	0.55854562959776	0.379634023241959	0.821773606271119	0.00311277960339369	0.049640787765949	0.140776895357448
CPB1 protein levels	GCST90468839	BAFF-R on IgD+ CD38- naive B cell	GCST90001706	Inverse variance weighted	12	2.49876527300752	1.44375909145624	4.32470204103826	0.00106708810952095	0.0256456031156115	0.0654109139433768
CPB1 protein levels	GCST90468839	BAFF-R on IgD+ CD38- unswitched memory B cell	GCST90001707	Inverse variance weighted	12	2.51897118009228	1.45441866703805	4.36271614902856	0.000977940264274019	0.0242994675952106	0.0501795686487385
CPB1 protein levels	GCST90468839	CCR7 on naive CD8+ T cell	GCST90001908	Inverse variance weighted	12	1.96211273085348	1.27735702722835	3.01394699094498	0.00208530450077297	0.0388609215164406	0.278330971295344
CPB1 protein levels	GCST90468839	CD45 on granulocyte	GCST90001913	Inverse variance weighted	13	2.07214908940251	1.28148393088439	3.35064821745238	0.00296303430058506	0.0481698270098691	0.041660729783943
CPB1 protein levels	GCST90468839	CD39 on granulocyte	GCST90002033	Inverse variance weighted	12	2.52658471261436	1.63444148644724	3.90569522552479	3.03538283909876e-05	0.00247943661811015	0.0462874455141197
CPB1 protein levels	GCST90468839	CD39 on monocyte	GCST90002034	Inverse variance weighted	12	2.04166981716189	1.31901615402449	3.16024608917145	0.00136379983440395	0.0298391381415617	0.0341620017288602
CPB1 protein levels	GCST90468839	CD45 on basophil	GCST90002051	Inverse variance weighted	13	2.4393408149115	1.36966688760572	4.34440203317962	0.00245973164158017	0.0429114419353225	0.106818685339346
CPB1 protein levels	GCST90468839	SSC-A on myeloid Dendritic Cell	GCST90002071	Inverse variance weighted	12	2.22982767114501	1.43604538452806	3.46237764946266	0.000354326656404743	0.012798975135365	0.335289327764014
CPB1 protein levels	GCST90468839	CD11c on granulocyte	GCST90002090	Inverse variance weighted	12	2.34931894344431	1.51167979527899	3.65110357052017	0.00014649334186616	0.00716190595499917	0.123385821365887
CPVL protein levels	GCST90468848	CD20- B cell %B cell	GCST90001419	Inverse variance weighted	73	1.12453	1.0525592376522	1.20142714554084	0.000505300865965976	0.015965308879449	0.0594465661614496
CPVL protein levels	GCST90468848	CD20- B cell %lymphocyte	GCST90001443	Inverse variance weighted	73	1.11523184344246	1.04355764389823	1.19182880974553	0.00129079357736816	0.0288711758356402	0.0598247239139779
CPVL protein levels	GCST90468848	IgD+ CD38+ B cell %B cell	GCST90001447	Inverse variance weighted	73	1.11028129226367	1.04038484935136	1.18487360587693	0.00161383421820664	0.0330457119069084	0.0371516961868095
CPVL protein levels	GCST90468848	CD11c+ monocyte %monocyte	GCST90001449	Inverse variance weighted	73	0.866839553350759	0.803230956290713	0.935485373625696	0.000237739015823438	0.00980919711519722	0.030402701632728
CPVL protein levels	GCST90468848	CD11c+ CD62L- monocyte %monocyte	GCST90001453	Inverse variance weighted	73	0.892243460963157	0.82987519142244	0.959298942612043	0.00204296899966384	0.0383664966742632	0.0371246157581947
CPVL protein levels	GCST90468848	Secreting CD4 regulatory T cell %CD4 regulatory T cell	GCST90001493	Inverse variance weighted	73	1.10859646494875	1.03910855286986	1.18273121581243	0.00179874602486275	0.0354015447382535	0.0228040800780405
CPVL protein levels	GCST90468848	CD39+ secreting CD4 regulatory T cell Absolute Count	GCST90001495	Inverse variance weighted	73	1.17330259765189	1.09009007176929	1.26286718988487	2.05958737989847e-05	0.00188740289002971	0.0752006783549237
CPVL protein levels	GCST90468848	CD39+ secreting CD4 regulatory T cell %secreting CD4 regulatory T cell	GCST90001496	Inverse variance weighted	73	1.11326538890675	1.03725271762404	1.19484847335624	0.00294267861991982	0.0479774066209119	0.0316363187855911
CPVL protein levels	GCST90468848	CD39+ secreting CD4 regulatory T cell %CD4 regulatory T cell	GCST90001497	Inverse variance weighted	73	1.13145475534168	1.0566828696297	1.21151757086204	0.000399241654547717	0.0138326842079638	0.0387137967993907
CPVL protein levels	GCST90468848	CD45RA- CD4+ T cell Absolute Count	GCST90001534	Inverse variance weighted	72	1.13226103184819	1.05506477770201	1.21510552843422	0.00056516736875972	0.0171685709717657	0.0660189010491871
CPVL protein levels	GCST90468848	Effector Memory CD4+ T cell Absolute Count	GCST90001542	Inverse variance weighted	72	1.12944207659024	1.05341030918379	1.21096157238187	0.000618476777876444	0.0181724973886126	0.0596576012407578
CPVL protein levels	GCST90468848	Central Memory CD8+ T cell Absolute Count	GCST90001548	Inverse variance weighted	72	1.15307713564215	1.08088506690146	1.23009089629871	1.57501776884145e-05	0.00156343384694659	0.0815849229009749
CPVL protein levels	GCST90468848	Naive CD8+ T cell Absolute Count	GCST90001551	Inverse variance weighted	72	1.08477071737035	1.03291890249375	1.13923	0.00112963042571796	0.026592787142139	0.0352170420247759
CPVL protein levels	GCST90468848	CD45RA+ CD8+ T cell Absolute Count	GCST90001560	Inverse variance weighted	72	1.1110449388037	1.0476312019524	1.17829714668751	0.000444977211079411	0.0147931527457244	0.0342489042021715
CPVL protein levels	GCST90468848	CD4+ T cell Absolute Count	GCST90001590	Inverse variance weighted	72	1.11593864116453	1.0443043488676	1.19248670389482	0.0011923678834823	0.0275064610815071	0.0680796633443832
CPVL protein levels	GCST90468848	CD8+ T cell Absolute Count	GCST90001592	Inverse variance weighted	72	1.13349007496978	1.06266773459229	1.20903242681772	0.000140952589449455	0.00700679533001038	0.0404165298355755
CPVL protein levels	GCST90468848	CD4+CD8+ T cell Absolute Count	GCST90001594	Inverse variance weighted	72	1.13783258885826	1.06461616457568	1.2160842971832	0.000141705283801247	0.00703315357353104	0.100247383625129
CPVL protein levels	GCST90468848	Lymphocyte Absolute Count	GCST90001601	Inverse variance weighted	72	1.14429484627987	1.07045284058925	1.22323062312758	7.4824514570901e-05	0.00457790642775997	0.0442533458683769
CPVL protein levels	GCST90468848	T cell Absolute Count	GCST90001603	Inverse variance weighted	72	1.1521931584851	1.07899596123623	1.23035592546506	2.33275423532629e-05	0.00205866782178694	0.0840490581855872
CPVL protein levels	GCST90468848	CD4+ CD8dim T cell Absolute Count	GCST90001609	Inverse variance weighted	72	1.12777391299841	1.05402778946043	1.20667975888078	0.000492085980335943	0.0157085545315677	0.0576354870902579
CPVL protein levels	GCST90468848	HLA DR+ T cell Absolute Count	GCST90001618	Inverse variance weighted	72	1.10666280200321	1.03669064239579	1.18135778143738	0.00235556542285869	0.0418740329028646	0.0311054583807319
CPVL protein levels	GCST90468848	HLA DR+ CD8+ T cell Absolute Count	GCST90001627	Inverse variance weighted	72	1.11038119754967	1.03923092100689	1.1864	0.00194221661894893	0.0371980221538904	0.036536227835613
CPVL protein levels	GCST90468848	CD39+ CD4+ T cell Absolute Count	GCST90001660	Inverse variance weighted	73	1.11675479629375	1.04214499189624	1.19670610590936	0.00174718347618455	0.0347802457434818	0.0377691452915252
CPVL protein levels	GCST90468848	CD28- CD25++ CD8+ T cell Absolute Count	GCST90001678	Inverse variance weighted	73	1.13897036922591	1.0555601393406	1.22897166502043	0.000797954190661771	0.0215117631237816	0.0598031983987243
CPVL protein levels	GCST90468848	CD25++ CD8+ T cell Absolute Count	GCST90001681	Inverse variance weighted	73	1.16983326627765	1.08721248237841	1.25873267008124	2.69786173819416e-05	0.0022851955056748	0.229711549803899
CPVL protein levels	GCST90468848	CD28+ CD45RA+ CD8+ T cell Absolute Count	GCST90001690	Inverse variance weighted	73	1.08610323570203	1.03222807344259	1.14279030860714	0.0014626920129755	0.0310780275599665	0.0314140221969682
CPVL protein levels	GCST90468848	CD28+ CD45RA- CD8+ T cell Absolute Count	GCST90001693	Inverse variance weighted	73	1.18219090970711	1.10328381835192	1.2667414528764	2.04560303962e-06	0.000380991306626604	0.0851778058714065
CPVL protein levels	GCST90468848	CD19 on Plasma Blast-Plasma Cell	GCST90001739	Inverse variance weighted	73	1.11411010912732	1.04285922820164	1.19022903733628	0.00135261599095031	0.0297075158151354	0.0260112520694411
CPVL protein levels	GCST90468848	CD24 on IgD+ CD38- B cell	GCST90001766	Inverse variance weighted	73	1.13775049348085	1.05324785253844	1.22903282669515	0.00104708394813819	0.0253773408071773	0.103780590187442
CPVL protein levels	GCST90468848	CD25 on CD20- CD38- B cell	GCST90001776	Inverse variance weighted	73	1.17292061286364	1.08779386237965	1.26470907003542	3.33803612113255e-05	0.00264956914708318	0.264687874728648
CPVL protein levels	GCST90468848	CD25 on IgD+ CD38- B cell	GCST90001780	Inverse variance weighted	73	1.17447023358006	1.08803489545219	1.26777214162083	3.73476505311643e-05	0.00284867064482668	0.152448477006009
CPVL protein levels	GCST90468848	CD25 on unswitched memory B cell	GCST90001792	Inverse variance weighted	73	1.10907033838227	1.03799555472009	1.18501183351509	0.0021869968866841	0.0400043462171357	0.0272724251259247
CPVL protein levels	GCST90468848	CD27 on CD20- B cell	GCST90001796	Inverse variance weighted	73	1.15993086457029	1.08647506484694	1.23835295821753	8.7977255663976e-06	0.00105258918477137	0.883331169701593
CPVL protein levels	GCST90468848	CD27 on CD20- CD38- B cell	GCST90001797	Inverse variance weighted	73	1.12584675714215	1.05529958999049	1.20111002846018	0.000330326774918274	0.0122358272005443	0.366484678293274
CPVL protein levels	GCST90468848	CD38 on transitional B cell	GCST90001819	Inverse variance weighted	73	1.11805563965673	1.04594301036365	1.19514008027418	0.00103621682840922	0.025219993989822	0.0518257831981326
CPVL protein levels	GCST90468848	IgD on IgD+ CD38- B cell	GCST90001822	Inverse variance weighted	73	0.860865530180908	0.80450202605101	0.921177867868623	1.44809318335422e-05	0.00147210778333219	0.17256384655753
CPVL protein levels	GCST90468848	IgD on unswitched memory B cell	GCST90001826	Inverse variance weighted	73	0.857318247633308	0.801265438099505	0.917292251452097	8.10436866541972e-06	0.00100398004358652	0.267156515303614
CPVL protein levels	GCST90468848	CD86 on myeloid Dendritic Cell	GCST90001903	Inverse variance weighted	73	0.887845936054911	0.823378862473578	0.957360508139734	0.00198144838423948	0.037681189024974	0.0233568835278584
CPVL protein levels	GCST90468848	CCR7 on naive CD4+ T cell	GCST90001907	Inverse variance weighted	73	1.1316616684663	1.05047004746474	1.21912865099462	0.00112888923692166	0.0265893034904602	0.0677135134367256
CPVL protein levels	GCST90468848	CD45 on B cell	GCST90001910	Inverse variance weighted	73	0.870763881671481	0.805720715842905	0.941057766933995	0.000476267842755518	0.0153918041546628	0.243465213667396
CPVL protein levels	GCST90468848	FSC-A on B cell	GCST90001968	Inverse variance weighted	73	0.861364423333812	0.801417777945621	0.925795122348203	5.0142883493779e-05	0.00348610196551609	0.0428915341382455
CPVL protein levels	GCST90468848	FSC-A on lymphocyte	GCST90001971	Inverse variance weighted	73	0.898925991214893	0.841383174401941	0.960404203775594	0.00159399250835274	0.0328040804855675	0.0312205064305011
CPVL protein levels	GCST90468848	FSC-A on CD8+ T cell	GCST90001974	Inverse variance weighted	73	0.894281655674667	0.832025519108525	0.961196094722077	0.00240523380530772	0.042347189371148	0.0315781473891406
CPVL protein levels	GCST90468848	CD8 on HLA DR+ CD8+ T cell	GCST90002060	Inverse variance weighted	73	0.894864431725211	0.833067500026291	0.96124545867125	0.00234525047424726	0.0417258596967827	0.0368064162250481
CPVL protein levels	GCST90468848	CD11c on granulocyte	GCST90002090	Inverse variance weighted	73	1.13357178966771	1.04341408982353	1.23151969564432	0.0030260552475526	0.0487681948223837	0.0640795278353729
CSF1 protein levels	GCST90468881	IgD- CD38+ B cell %B cell	GCST90001410	Inverse variance weighted	17	0.819926241559567	0.724106181986796	0.92842604899934	0.0017406466402179	0.034693726403343	0.0558553251974194
CSF1 protein levels	GCST90468881	CD62L- HLA DR++ monocyte %monocyte	GCST90001455	Inverse variance weighted	17	1.29438	1.12824054808289	1.4849831936769	0.00023182322681099	0.00962161494328792	0.1488097916355
CSF1 protein levels	GCST90468881	CD11c+ HLA DR++ monocyte %monocyte	GCST90001457	Inverse variance weighted	17	1.3073386942058	1.10997138861558	1.53980046593765	0.00132958099535641	0.0294213125836846	0.192949258303185
CSF1 protein levels	GCST90468881	CD4 regulatory T cell %CD4+ T cell	GCST90001478	Inverse variance weighted	17	0.809923270292581	0.710660254796934	0.923051063195969	0.0015758465542868	0.0325897437113282	0.0364739771120432
CSF1 protein levels	GCST90468881	Resting CD4 regulatory T cell %CD4+ T cell	GCST90001482	Inverse variance weighted	17	0.80071389609807	0.709854553703872	0.903202973143165	0.000298337733972998	0.0114468097243408	0.0433261589266876
CSF1 protein levels	GCST90468881	CD39+ resting CD4 regulatory T cell Absolute Count	GCST90001483	Inverse variance weighted	17	0.82191992532817	0.722545016612866	0.934962318082695	0.00285575270512282	0.0470366051508136	0.0217536769480898
CSF1 protein levels	GCST90468881	Activated CD4 regulatory T cell Absolute Count	GCST90001486	Inverse variance weighted	17	0.764492074607995	0.668461087740526	0.874318853942473	8.81385066988553e-05	0.00511061896958154	0.0888573364762049
CSF1 protein levels	GCST90468881	Activated CD4 regulatory T cell %CD4+ T cell	GCST90001488	Inverse variance weighted	17	0.763439708792592	0.671262295639269	0.868274879652306	3.9307748249832e-05	0.00293792894025916	0.107473489170474
CSF1 protein levels	GCST90468881	CD39+ activated CD4 regulatory T cell Absolute Count	GCST90001489	Inverse variance weighted	17	0.793007323441171	0.694689840048095	0.90523940149721	0.000594404336502081	0.017749741583722	0.0613178168400895
CSF1 protein levels	GCST90468881	CD39+ secreting CD4 regulatory T cell Absolute Count	GCST90001495	Inverse variance weighted	17	0.797048235531688	0.69737986160667	0.910961048259357	0.000873875824199918	0.0227159215530923	0.0351574133966969
CSF1 protein levels	GCST90468881	Activated & resting CD4 regulatory T cell Absolute Count	GCST90001498	Inverse variance weighted	17	0.823547568242163	0.724854496479076	0.935678264330334	0.00287479207209988	0.0472210455661732	0.0329944086349904
CSF1 protein levels	GCST90468881	Activated & resting CD4 regulatory T cell %CD4+ T cell	GCST90001500	Inverse variance weighted	17	0.754529443662091	0.664472408796185	0.856792056098226	1.40267879897069e-05	0.00144569656849414	0.0816383450062601
CSF1 protein levels	GCST90468881	Immature Myeloid-Derived Suppressor Cells Absolute Count	GCST90001515	Inverse variance weighted	17	1.3141444723556	1.10615962519199	1.56123551691108	0.00188499191575877	0.0364944477407533	0.0694612174363215
CSF1 protein levels	GCST90468881	Immature Myeloid-Derived Suppressor Cells %CD33dim HLA DR- CD66b-	GCST90001516	Inverse variance weighted	17	1.36792884821507	1.15503720501844	1.62005979170959	0.000283461204306935	0.0110639982346506	0.0505039882398157
CSF1 protein levels	GCST90468881	CD33+ HLA DR+ Absolute Count	GCST90001517	Inverse variance weighted	17	1.33505315196383	1.12772996920139	1.5804908685993	0.000790613885680848	0.0213639751762515	0.0288461065135515
CSF1 protein levels	GCST90468881	CD33+ HLA DR+ CD14- Absolute Count	GCST90001518	Inverse variance weighted	17	1.39463658131692	1.17571063870976	1.65432813985746	0.000134549137766742	0.00679007030225007	0.0335827043045775
CSF1 protein levels	GCST90468881	CD45RA- CD4+ T cell %CD4+ T cell	GCST90001535	Inverse variance weighted	17	1.27421398837811	1.10564150673046	1.46848800293301	0.000816624706706861	0.0217644521434008	0.0894912050648201
CSF1 protein levels	GCST90468881	Naive CD4+ T cell %CD4+ T cell	GCST90001541	Inverse variance weighted	17	0.793682300914851	0.703304997908494	0.89567342285182	0.000179454909378186	0.00817420020936981	0.102496643124809
CSF1 protein levels	GCST90468881	Terminally Differentiated CD4+ T cell Absolute Count	GCST90001545	Inverse variance weighted	17	0.734744226442069	0.643478657706196	0.838954131306158	5.24036911768423e-06	0.000753939476370536	0.0506901478918554
CSF1 protein levels	GCST90468881	Terminally Differentiated CD4+ T cell %CD4+ T cell	GCST90001546	Inverse variance weighted	17	0.763684923810523	0.672149299191556	0.867686187513637	3.49181482994057e-05	0.00272247459210095	0.0424483892884933
CSF1 protein levels	GCST90468881	Terminally Differentiated CD4+ T cell %T cell	GCST90001547	Inverse variance weighted	17	0.7494655895154	0.660201798604056	0.850798454435193	8.29920929634235e-06	0.00101499733598559	0.053071352938015
CSF1 protein levels	GCST90468881	CD28+ CD45RA+ CD8+ T cell %T cell	GCST90001688	Inverse variance weighted	17	0.864408067002866	0.789677112561746	0.946211172153234	0.00158594792209092	0.0327013030576498	0.0253061350900288
CSF1 protein levels	GCST90468881	CD28+ CD45RA+ CD8+ T cell %CD8+ T cell	GCST90001689	Inverse variance weighted	17	0.853315301607233	0.770861392182728	0.944588756605468	0.0022171229791697	0.0403054507499499	0.0238561555584363
CSF1 protein levels	GCST90468881	CD28+ CD45RA+ CD8+ T cell Absolute Count	GCST90001690	Inverse variance weighted	17	0.855655914144666	0.781331699529588	0.937050223165839	0.00077261950176338	0.021089527315239	0.0273436799989576
CSF1 protein levels	GCST90468881	CD24 on CD24+ CD27+ B cell	GCST90001764	Inverse variance weighted	17	0.779181500289468	0.686320820511818	0.884606429308946	0.000116300848237528	0.00617453995409844	0.0827761389453461
CSF1 protein levels	GCST90468881	CD24 on IgD+ CD24+ B cell	GCST90001765	Inverse variance weighted	17	0.782578140322315	0.689168512926817	0.888648471633478	0.000156588420060949	0.00747886013347162	0.0731207510822455
CSF1 protein levels	GCST90468881	CD24 on IgD+ CD38- B cell	GCST90001766	Inverse variance weighted	17	0.817211249974487	0.718092174054347	0.930011844181886	0.00221428832892209	0.0403054507499499	0.0244121883818443
CSF1 protein levels	GCST90468881	CD24 on memory B cell	GCST90001771	Inverse variance weighted	17	0.777703860446667	0.684640581920725	0.883417241871417	0.00011051449858731	0.00596754698328221	0.0473780481879049
CSF1 protein levels	GCST90468881	CD24 on unswitched memory B cell	GCST90001772	Inverse variance weighted	17	0.78618901755928	0.691901349739961	0.893325575334006	0.000223688773880353	0.00938565143040183	0.0410391307907132
CSF1 protein levels	GCST90468881	CD27 on IgD- CD38+ B cell	GCST90001803	Inverse variance weighted	17	0.822480645290444	0.72339924832138	0.935132865353561	0.00284461495564703	0.0469326211527711	0.0790987287099938
CSF1 protein levels	GCST90468881	CD3 on naive CD8+ T cell	GCST90001838	Inverse variance weighted	17	1.26978584278592	1.09980066703513	1.46604392492886	0.00112461805978526	0.0265142754837106	0.0283342891023037
CSF1 protein levels	GCST90468881	CD3 on Effector Memory CD8+ T cell	GCST90001839	Inverse variance weighted	17	1.28231675417015	1.1123222016498	1.47829132205271	0.000610174230091442	0.0180164519402414	0.0279293263307156
CSF1 protein levels	GCST90468881	CD3 on Central Memory CD8+ T cell	GCST90001846	Inverse variance weighted	17	1.34980193925075	1.17637619195774	1.54879475431489	1.90994309330849e-05	0.00179448093171673	0.0619064023478096
CSF1 protein levels	GCST90468881	CD3 on CD39+ resting CD4 regulatory T cell	GCST90001852	Inverse variance weighted	17	0.748607697536494	0.625536369284826	0.895892728749904	0.00157934795593195	0.03263013895622	0.116147874716266
CSF1 protein levels	GCST90468881	CD3 on CD39+ activated CD4 regulatory T cell	GCST90001854	Inverse variance weighted	17	1.30322122978379	1.13329505690591	1.49862611983506	0.00020284139171751	0.00882419364319622	0.0254115342481687
CSF1 protein levels	GCST90468881	CD3 on CD39+ secreting CD4 regulatory T cell	GCST90001856	Inverse variance weighted	17	1.26723237813652	1.10092951835141	1.45865641117723	0.000968032301046854	0.0241698457822879	0.0179514387084897
CSF1 protein levels	GCST90468881	CD3 on CD28+ CD45RA- CD8+ T cell	GCST90001863	Inverse variance weighted	17	1.2745230201533	1.10985608776879	1.46362122693432	0.000588809985262748	0.0176703078230382	0.0268174233687548
CSF1 protein levels	GCST90468881	HVEM on CD4+ T cell	GCST90001875	Inverse variance weighted	17	0.691295586444453	0.562791978751174	0.849140723181608	0.000433974750529672	0.0145845731799718	0.273967089144568
CSF1 protein levels	GCST90468881	HVEM on Central Memory CD4+ T cell	GCST90001876	Inverse variance weighted	17	0.65750939877904	0.535684092051859	0.807040223701327	6.05762966720159e-05	0.00395005791112423	0.303641934332925
CSF1 protein levels	GCST90468881	HVEM on naive CD4+ T cell	GCST90001877	Inverse variance weighted	17	0.727589183678755	0.594576935979612	0.890357476335863	0.00201874001946183	0.0381038685195824	0.10404994912624
CSF1 protein levels	GCST90468881	HVEM on CD45RA- CD4+ T cell	GCST90001880	Inverse variance weighted	17	0.689198902911179	0.559961175208159	0.848264395468846	0.000442728364042441	0.0147338834478682	0.322911091663523
CSF1 protein levels	GCST90468881	CD16-CD56 on Natural Killer T	GCST90001883	Inverse variance weighted	17	1.30969449015047	1.11844525964511	1.53364649967292	0.000808411187423327	0.0216460097385383	0.0945921990339445
CSF1 protein levels	GCST90468881	CD28 on CD39+ activated CD4 regulatory T cell	GCST90001886	Inverse variance weighted	17	0.813663468546898	0.71087327325001	0.931316825319623	0.00276545710020748	0.0461451091120722	0.023926379866579
CSF1 protein levels	GCST90468881	CD28 on CD45RA- CD4 not regulatory T cell	GCST90001891	Inverse variance weighted	17	0.792777487819126	0.688981959343044	0.912209872363111	0.00118116213555966	0.0273327186000514	0.0368052094200963
CSF1 protein levels	GCST90468881	CD28 on CD28+ CD45RA+ CD8+ T cell	GCST90001896	Inverse variance weighted	17	1.26015705824322	1.09071123973857	1.45592687925433	0.00169799318473343	0.0341171452368834	0.0438649855723878
CSF1 protein levels	GCST90468881	CD86 on myeloid Dendritic Cell	GCST90001903	Inverse variance weighted	17	0.724084964794817	0.6273175686627	0.835779296536519	1.02909188705525e-05	0.00116614737735366	0.0793048493291943
CSF1 protein levels	GCST90468881	CD86 on CD62L+ myeloid Dendritic Cell	GCST90001904	Inverse variance weighted	17	0.802844671344201	0.69678100091957	0.925053302910278	0.00238434375925908	0.0421545176607271	0.0240252337337988
CSF1 protein levels	GCST90468881	CCR7 on naive CD4+ T cell	GCST90001907	Inverse variance weighted	17	1.27539553597075	1.10687670008629	1.46957088630316	0.000767111142727621	0.0209793772048631	0.029426095329232
CSF1 protein levels	GCST90468881	CD25 on secreting CD4 regulatory T cell	GCST90001941	Inverse variance weighted	17	0.817392000337662	0.716687620335027	0.932246718456888	0.00264824804070175	0.0449126984639772	0.0815733061859919
CSF1 protein levels	GCST90468881	CD123 on plasmacytoid Dendritic Cell	GCST90001944	Inverse variance weighted	17	0.640255875897606	0.553975854640941	0.739973742875679	1.5631630642479e-09	1.64735242161652e-06	0.701416712009869
CSF1 protein levels	GCST90468881	CD123 on CD62L+ plasmacytoid Dendritic Cell	GCST90001945	Inverse variance weighted	17	0.640337894093915	0.554049149807649	0.740065423356362	1.57833367642939e-09	1.64959348530818e-06	0.713764866129556
CSF1 protein levels	GCST90468881	CD4 on monocyte	GCST90001958	Inverse variance weighted	17	0.736265625683609	0.640236813341037	0.846697753499095	1.75576321070775e-05	0.00168979515156571	0.128543810267855
CSF1 protein levels	GCST90468881	CD64 on CD14+ CD16- monocyte	GCST90001987	Inverse variance weighted	17	0.771727949714312	0.655867922140897	0.908054820589798	0.00179561681508522	0.0353760849487649	0.0344590596581686
CSF1 protein levels	GCST90468881	CD64 on CD14- CD16+ monocyte	GCST90001990	Inverse variance weighted	17	0.790760980785651	0.69554454295702	0.89901205474877	0.000335364031044242	0.0123359922797987	0.0398352001652256
CSF1 protein levels	GCST90468881	CCR2 on granulocyte	GCST90002018	Inverse variance weighted	17	0.699122123900135	0.599760372820298	0.814945045182376	4.73014145177946e-06	0.000703090903180242	0.277174473943293
CSF1 protein levels	GCST90468881	CD80 on plasmacytoid Dendritic Cell	GCST90002037	Inverse variance weighted	17	0.725014213566477	0.627654204943587	0.837476441220785	1.23839619348343e-05	0.00132738587095302	0.4146236544808
CSF1 protein levels	GCST90468881	CD80 on CD62L+ plasmacytoid Dendritic Cell	GCST90002038	Inverse variance weighted	17	0.728101224217999	0.630326670089619	0.841042300546122	1.61078869277095e-05	0.00158648886646334	0.404031073812417
CSF1 protein levels	GCST90468881	CD45 on CD33- HLA DR-	GCST90002045	Inverse variance weighted	17	0.719889020091013	0.597726454730406	0.867019013708105	0.000532298595226849	0.0164963771202646	0.0531830841740866
CSF1 protein levels	GCST90468881	CD4 on CD39+ CD4+ T cell	GCST90002061	Inverse variance weighted	17	0.754207524001494	0.653945176325899	0.869842014060493	0.000106176603827788	0.00581776943235424	0.262541452776279
CSF1 protein levels	GCST90468881	CD4 on CD4 regulatory T cell	GCST90002063	Inverse variance weighted	17	0.808802919535439	0.702569602807661	0.931099438453982	0.00313995319123032	0.0499071646639432	0.0880028078511098
CSF1 protein levels	GCST90468881	CD4 on resting CD4 regulatory T cell	GCST90002064	Inverse variance weighted	17	0.746360083962173	0.650467320207729	0.856389487413642	3.05125106973073e-05	0.00248788113495395	0.173078781411962
CSF1 protein levels	GCST90468881	CD4 on CD39+ resting CD4 regulatory T cell	GCST90002065	Inverse variance weighted	17	0.804206591959584	0.698478247535252	0.92593898927197	0.00244569923644797	0.0427819988250368	0.0825313428072521
CSF1 protein levels	GCST90468881	CD4 on activated CD4 regulatory T cell	GCST90002066	Inverse variance weighted	17	0.789808789806271	0.686060891807308	0.909245712595508	0.00102286661499055	0.0249960928949854	0.0971997762299164
CSF1 protein levels	GCST90468881	CD4 on CD39+ activated CD4 regulatory T cell	GCST90002067	Inverse variance weighted	17	0.776594608943914	0.674835816686258	0.893697654641738	0.00041808311956371	0.0142473849499826	0.151076683824731
CSF1 protein levels	GCST90468881	SSC-A on Natural Killer	GCST90002076	Inverse variance weighted	17	0.801236750165546	0.697067374231262	0.920973141977606	0.00181745627869808	0.0356453122476729	0.0256801910110154
CSF1 protein levels	GCST90468881	SSC-A on granulocyte	GCST90002078	Inverse variance weighted	17	0.806953961835656	0.702984341088171	0.926300428704129	0.00230475347516491	0.0412724495510875	0.0268162121359181
CSF1 protein levels	GCST90468881	CD45RA on naive CD8+ T cell	GCST90002100	Inverse variance weighted	17	0.728558036485236	0.632362880086692	0.839386417581079	1.16833686412407e-05	0.0012770214766441	0.32499980925132
CSF1 protein levels	GCST90468881	CD45RA on Terminally Differentiated CD8+ T cell	GCST90002101	Inverse variance weighted	17	0.761322359084031	0.661768967982131	0.875852091113653	0.000136760986566016	0.00685773380019751	0.236932257570279
CSF1 protein levels	GCST90468881	HLA DR on CD33dim HLA DR+ CD11b+	GCST90002110	Inverse variance weighted	17	1.3630752957128	1.13133167550961	1.64228961497574	0.00112252761744737	0.0264798004262725	0.0980996440763162
CSF1 protein levels	GCST90468881	HLA DR on B cell	GCST90002116	Inverse variance weighted	17	0.694434434713562	0.604336085529609	0.79796523104083	2.70177881676126e-07	9.12112805628719e-05	0.279409267510326
CSF1 protein levels	GCST90468881	CD8 on CD39+ CD8+ T cell	GCST90002121	Inverse variance weighted	17	1.25493317490895	1.09143635344743	1.44292176865163	0.00142992292465755	0.0306755458559742	0.020517795886021
CTRC protein levels	GCST90468906	Effector Memory CD8+ T cell Absolute Count	GCST90001554	Inverse variance weighted	12	1.35516772766544	1.13421969643008	1.61915683168452	0.000817022054728413	0.0217644521434008	0.0415499824630245
CTRC protein levels	GCST90468906	Naive CD4-CD8- T cell %T cell	GCST90001568	Inverse variance weighted	12	0.797088689872992	0.691304956143486	0.919059488691949	0.0017970656198291	0.0353936006043369	0.134130557881294
CTRC protein levels	GCST90468906	CD4+ CD8dim T cell Absolute Count	GCST90001609	Inverse variance weighted	12	1.30706683735139	1.09955493233053	1.55374112476828	0.00239758701135461	0.0422940502464692	0.313872058717276
CTRC protein levels	GCST90468906	CD28+ CD45RA+ CD8dim T cell %CD8dim T cell	GCST90001665	Inverse variance weighted	12	0.765930129876228	0.64319429762915	0.912086699174163	0.00276497106778737	0.0461451091120722	0.045337389028475
CTRC protein levels	GCST90468906	CD28- CD25++ CD8+ T cell %T cell	GCST90001676	Inverse variance weighted	12	1.3095272464987	1.10978998377711	1.54521272888591	0.00140452939635296	0.0303570920784627	0.0212065721449312
CTRC protein levels	GCST90468906	CD28- CD25++ CD8+ T cell Absolute Count	GCST90001678	Inverse variance weighted	12	1.30652328310543	1.10902989540304	1.53918582030311	0.00138549639656311	0.0301262088718294	0.0221337134824878
CTRC protein levels	GCST90468906	CD127- CD8+ T cell %T cell	GCST90001682	Inverse variance weighted	12	1.32469132344821	1.09917175670382	1.59648125210319	0.00314617552318024	0.0499466225443061	0.0315268268399238
CTRC protein levels	GCST90468906	CD127- CD8+ T cell Absolute Count	GCST90001684	Inverse variance weighted	12	1.36484433895278	1.12900614842397	1.64994678919316	0.00131056384403551	0.0291432803601657	0.0579480565146039
CTRC protein levels	GCST90468906	CD28- CD8+ T cell %T cell	GCST90001685	Inverse variance weighted	12	1.3106491504618	1.10667554485259	1.55221754343099	0.00172196494324401	0.0344346699268607	0.0265208439126275
CTRC protein levels	GCST90468906	CD28- CD8+ T cell Absolute Count	GCST90001687	Inverse variance weighted	12	1.34609265529795	1.1309600945559	1.60214798503443	0.000822341616113366	0.0218428353257574	0.0421602006914162
CTRC protein levels	GCST90468906	CD39 on granulocyte	GCST90002033	Inverse variance weighted	12	1.46356015478355	1.18251049128652	1.81140746103626	0.000463654581970227	0.0151317009654996	0.0372551811872646
CTSB protein levels	GCST90468908	IgD+ B cell %Lymphocyte	GCST90001424	Inverse variance weighted	60	1.18726312980779	1.0770638257396	1.30873742643157	0.00055288256161422	0.0169120919775414	0.030439634992578
CTSB protein levels	GCST90468908	IgD- CD38- B cell %B cell	GCST90001445	Inverse variance weighted	60	0.859835220504206	0.779213641834567	0.948798335561584	0.00264433353710368	0.044883821307935	0.0273380910267228
CTSB protein levels	GCST90468908	Plasmacytoid Dendritic Cell Absolute Count	GCST90001460	Inverse variance weighted	60	0.855245349068278	0.778004027722693	0.940155296167223	0.00120456569905487	0.0276667257536462	0.020668181290641
CTSB protein levels	GCST90468908	CD4 regulatory T cell %CD4+ T cell	GCST90001478	Inverse variance weighted	60	1.19745364736261	1.08325493320787	1.32369139860345	0.000425295253908409	0.0144154686933849	0.0500161813976879
CTSB protein levels	GCST90468908	CD4 regulatory T cell %T cell	GCST90001479	Inverse variance weighted	60	1.19954171014503	1.08232124858014	1.32945769683937	0.000524692757249656	0.0163716309301908	0.0396398301499677
CTSB protein levels	GCST90468908	Activated CD4 regulatory T cell %CD4+ T cell	GCST90001488	Inverse variance weighted	60	1.21719157354517	1.10319664840063	1.34296576123328	8.94481689023404e-05	0.00517232911929432	0.0962669809100831
CTSB protein levels	GCST90468908	Secreting CD4 regulatory T cell %CD4+ T cell	GCST90001494	Inverse variance weighted	60	1.19885298018709	1.08497004527836	1.32468953807359	0.000368849802662895	0.0131433791474099	0.0418259521907109
CTSB protein levels	GCST90468908	Activated & secreting CD4 regulatory T cell %CD4+ T cell	GCST90001503	Inverse variance weighted	60	1.22518206696941	1.10943015065151	1.35301090955743	6.04831370241138e-05	0.0039467899677402	0.0656320572302318
CTSB protein levels	GCST90468908	CD33+ HLA DR+ CD14dim %CD33+ HLA DR+	GCST90001521	Inverse variance weighted	60	1.31070760858056	1.15343227214567	1.48942809792823	3.34325784129364e-05	0.00265077377042958	0.03956022620329
CTSB protein levels	GCST90468908	CD33- HLA DR- Absolute Count	GCST90001522	Inverse variance weighted	60	0.74180202474354	0.65095353986001	0.845329520801059	7.43406489182194e-06	0.000942963037527059	0.199261793263931
CTSB protein levels	GCST90468908	CD33dim HLA DR+ CD11b+ %CD33dim HLA DR+	GCST90001526	Inverse variance weighted	60	1.39544471369927	1.22338594685529	1.59170207406476	6.93778964692879e-07	0.000178691179657751	0.268196494683553
CTSB protein levels	GCST90468908	CD33dim HLA DR+ CD11b- %CD33dim HLA DR+	GCST90001528	Inverse variance weighted	60	0.747081583246436	0.654897935865311	0.852241030945604	1.42767247499161e-05	0.00145920937413548	0.191022715389752
CTSB protein levels	GCST90468908	Central Memory CD4+ T cell %CD4+ T cell	GCST90001538	Inverse variance weighted	60	1.16994691113528	1.05771251408546	1.29409055546486	0.0022849018219154	0.0410797608929881	0.0236998905384282
CTSB protein levels	GCST90468908	Central Memory CD4+ T cell %T cell	GCST90001539	Inverse variance weighted	60	1.18092421304922	1.06562944781506	1.30869318582114	0.00150998411266097	0.031752098576562	0.0236812084059618
CTSB protein levels	GCST90468908	Effector Memory CD4+ T cell Absolute Count	GCST90001542	Inverse variance weighted	60	0.822636835727407	0.742780099208135	0.911079018160357	0.000178633234721913	0.00815121637397973	0.0202364607642295
CTSB protein levels	GCST90468908	Terminally Differentiated CD4+ T cell Absolute Count	GCST90001545	Inverse variance weighted	60	0.75148709160514	0.679344469441248	0.831290860899534	2.88324954138872e-08	1.65738357614837e-05	0.079544797555254
CTSB protein levels	GCST90468908	Terminally Differentiated CD4+ T cell %CD4+ T cell	GCST90001546	Inverse variance weighted	60	0.800691550549069	0.724129569107522	0.885348405135322	1.45914116075799e-05	0.00148095801455006	0.0609792396197533
CTSB protein levels	GCST90468908	Terminally Differentiated CD4+ T cell %T cell	GCST90001547	Inverse variance weighted	60	0.813703736941315	0.735407262063735	0.900336188759143	6.49923489304567e-05	0.00414270535423001	0.0594233496504349
CTSB protein levels	GCST90468908	Terminally Differentiated CD8+ T cell Absolute Count	GCST90001557	Inverse variance weighted	60	0.792898553228015	0.71344047317855	0.881206126294072	1.65240141938597e-05	0.00161504166288836	0.0185677134740224
CTSB protein levels	GCST90468908	Terminally Differentiated CD8+ T cell %CD8+ T cell	GCST90001558	Inverse variance weighted	60	0.845885256083594	0.7671721459575	0.932674459350414	0.000783227305585462	0.0212734696619962	0.0174880695027254
CTSB protein levels	GCST90468908	Terminally Differentiated CD8+ T cell %T cell	GCST90001559	Inverse variance weighted	60	0.830971971247223	0.748542255235913	0.92247887433004	0.00051296589598262	0.0161331027365457	0.0174115344466701
CTSB protein levels	GCST90468908	CD45RA+ CD8+ T cell Absolute Count	GCST90001560	Inverse variance weighted	60	0.832252953721348	0.759489444760468	0.911987630317048	8.36529896351956e-05	0.00492625818013875	0.0182846287109018
CTSB protein levels	GCST90468908	Central Memory CD4-CD8- T cell %T cell	GCST90001565	Inverse variance weighted	60	1.16784454382651	1.07166482437278	1.27265619578731	0.000402554026954599	0.0138979497435871	0.124138822398485
CTSB protein levels	GCST90468908	Transitional B cell %lymphocyte	GCST90001578	Inverse variance weighted	60	1.19761026006897	1.08851871515158	1.31763497959035	0.000215111557336721	0.00915023641960098	0.0221318597060336
CTSB protein levels	GCST90468908	T/B cell	GCST90001588	Inverse variance weighted	60	0.814897456212404	0.738728946418394	0.898919512171578	4.34385272230854e-05	0.0031280633291507	0.0844228286208706
CTSB protein levels	GCST90468908	CD8+ T cell Absolute Count	GCST90001592	Inverse variance weighted	60	0.866928437406663	0.78872351716607	0.952887671315767	0.00307157989344719	0.0492393789971519	0.0193829778421768
CTSB protein levels	GCST90468908	CD4+CD8+ T cell Absolute Count	GCST90001594	Inverse variance weighted	60	0.832489056920041	0.755797364623287	0.916962749978695	0.000200770961562475	0.0087627473084752	0.034097939085495
CTSB protein levels	GCST90468908	Lymphocyte %leukocyte	GCST90001602	Inverse variance weighted	60	0.844511016661999	0.765700454512243	0.931433242674248	0.000721969283925112	0.0202085882144802	0.0752189862388317
CTSB protein levels	GCST90468908	T cell %leukocyte	GCST90001605	Inverse variance weighted	60	0.823387996930874	0.748659511601236	0.905575609451348	6.24776636159716e-05	0.00403735961873613	0.100314258094927
CTSB protein levels	GCST90468908	TCRgd T cell %T cell	GCST90001616	Inverse variance weighted	60	1.21175619809672	1.09897225381669	1.33611479136646	0.000116490840402444	0.00618203153580123	0.0234850304526709
CTSB protein levels	GCST90468908	TCRgd T cell %lymphocyte	GCST90001617	Inverse variance weighted	60	1.1823421702165	1.07270632706724	1.30318333377801	0.00074189475537538	0.0205458955764551	0.021053346320017
CTSB protein levels	GCST90468908	CD8dim Natural Killer T %T cell	GCST90001634	Inverse variance weighted	60	1.17612133520626	1.06715845592267	1.29620993719378	0.00107401276515924	0.0257475111604742	0.0931970879267846
CTSB protein levels	GCST90468908	CD8dim Natural Killer T %lymphocyte	GCST90001635	Inverse variance weighted	60	1.16392447984421	1.05654456106942	1.28221775464859	0.00211362324832191	0.0391411827284424	0.0798139306676218
CTSB protein levels	GCST90468908	B cell %lymphocyte	GCST90001644	Inverse variance weighted	60	1.22740549332192	1.11340851638851	1.35307411687799	3.78775893475907e-05	0.00287349345030855	0.11261045360804
CTSB protein levels	GCST90468908	Granulocyte %leukocyte	GCST90001652	Inverse variance weighted	60	1.17108995649404	1.06077306638258	1.29287943827429	0.00175530950692812	0.0348808463505108	0.056944235280277
CTSB protein levels	GCST90468908	CD39+ CD4+ T cell %T cell	GCST90001658	Inverse variance weighted	60	1.2387573956077	1.10210332770699	1.39235573162224	0.000330415614763676	0.0122358272005443	0.0488273121779676
CTSB protein levels	GCST90468908	CD39+ CD4+ T cell %CD4+ T cell	GCST90001659	Inverse variance weighted	60	1.18785809565821	1.06755311466508	1.32172051773126	0.00157847151057186	0.0326173599087336	0.0346354673088948
CTSB protein levels	GCST90468908	CD28+ CD45RA- CD8dim T cell %T cell	GCST90001667	Inverse variance weighted	60	1.18452409405849	1.07868296045903	1.30075043440753	0.000391094944833449	0.0136231270638071	0.0312849863988446
CTSB protein levels	GCST90468908	CD39+ CD8+ T cell %T cell	GCST90001670	Inverse variance weighted	60	1.23132038717111	1.10530880419832	1.37169801787916	0.000158275085821462	0.00751913680625075	0.035868155012173
CTSB protein levels	GCST90468908	CD39+ CD8+ T cell %CD8+ T cell	GCST90001671	Inverse variance weighted	60	1.29567952888717	1.15309171017675	1.4558993241916	1.33243134660798e-05	0.00139489458101063	0.0369327452086604
CTSB protein levels	GCST90468908	CD28- CD25++ CD8+ T cell %T cell	GCST90001676	Inverse variance weighted	60	0.833536141047387	0.759715052813346	0.914530383278941	0.000118906429738474	0.00628648153177955	0.023087398517029
CTSB protein levels	GCST90468908	CD28- CD25++ CD8+ T cell Absolute Count	GCST90001678	Inverse variance weighted	60	0.814663502860586	0.742892905600844	0.893367829857395	1.32221128661667e-05	0.0013888207158535	0.0275966481377734
CTSB protein levels	GCST90468908	CD25++ CD8+ T cell %T cell	GCST90001679	Inverse variance weighted	60	0.85350757677866	0.769389690126545	0.946822127937229	0.00276935391087001	0.046184993225683	0.0202630936600067
CTSB protein levels	GCST90468908	CD25++ CD8+ T cell Absolute Count	GCST90001681	Inverse variance weighted	60	0.793952840552968	0.716138941507529	0.880221806811911	1.16394409722651e-05	0.00127524574043311	0.0275894580790772
CTSB protein levels	GCST90468908	CD127- CD8+ T cell Absolute Count	GCST90001684	Inverse variance weighted	60	0.834513648699491	0.744072456460928	0.935947868811224	0.00199452012144484	0.0378330580648385	0.0204506228159712
CTSB protein levels	GCST90468908	CD28- CD8+ T cell %T cell	GCST90001685	Inverse variance weighted	60	0.863132110940779	0.783531039189815	0.950820074348842	0.00286779240552707	0.0471734691701573	0.0209644901228969
CTSB protein levels	GCST90468908	CD28- CD8+ T cell Absolute Count	GCST90001687	Inverse variance weighted	60	0.837604332304163	0.75860959618395	0.924824865153143	0.000454356698345715	0.0149903424046248	0.0217335501249335
CTSB protein levels	GCST90468908	CD19 on CD20- B cell	GCST90001721	Inverse variance weighted	60	0.840131663344838	0.761884812976087	0.926414596712427	0.000478753898499986	0.0154293206590224	0.168103637327429
CTSB protein levels	GCST90468908	CD19 on CD24+ CD27+ B cell	GCST90001723	Inverse variance weighted	60	0.808463321261953	0.728610371466672	0.897067853302999	6.14388448069217e-05	0.00398244009780509	0.025428095227415
CTSB protein levels	GCST90468908	CD19 on IgD+ CD24+ B cell	GCST90001724	Inverse variance weighted	60	0.813919737004665	0.739208978289426	0.896181401663609	2.77254460087309e-05	0.0023266377429344	0.0245646154938382
CTSB protein levels	GCST90468908	CD19 on IgD+ CD24- B cell	GCST90001725	Inverse variance weighted	60	0.794555229414436	0.719974008151033	0.876862227583904	4.80836929403232e-06	0.000712038414556451	0.0183135452211614
CTSB protein levels	GCST90468908	CD19 on IgD+ CD38- B cell	GCST90001726	Inverse variance weighted	60	0.853062729847727	0.773132356039832	0.941256714157963	0.00154510462475069	0.0322174057971718	0.0165558220712371
CTSB protein levels	GCST90468908	CD19 on IgD+ CD38- naive B cell	GCST90001727	Inverse variance weighted	60	0.788790710171417	0.691396023292287	0.899905066693881	0.000417880077093622	0.0142449847014044	0.0225291992277031
CTSB protein levels	GCST90468908	CD19 on IgD+ CD38dim B cell	GCST90001730	Inverse variance weighted	60	0.773429724754875	0.702179254972085	0.851910014285716	1.8844109893309e-07	7.09250794475458e-05	0.0226063406966158
CTSB protein levels	GCST90468908	CD19 on IgD- CD24- B cell	GCST90001731	Inverse variance weighted	60	0.847237206512144	0.762439846011411	0.941465596077671	0.00206274828972487	0.0386002349218349	0.0179163505230295
CTSB protein levels	GCST90468908	CD19 on IgD- CD27- B cell	GCST90001732	Inverse variance weighted	60	0.795494690465011	0.71448208807086	0.885693025932462	2.97870389152934e-05	0.00245231497515529	0.0191920040461119
CTSB protein levels	GCST90468908	CD19 on IgD- CD38- B cell	GCST90001733	Inverse variance weighted	60	0.82803232034666	0.741829294715659	0.924252423600333	0.00076711882768491	0.0209793772048631	0.0208255387350041
CTSB protein levels	GCST90468908	CD19 on IgD- CD38dim B cell	GCST90001735	Inverse variance weighted	60	0.832150393579397	0.748313367286886	0.925380071780633	0.000695433700291099	0.01969375066057	0.0180835775561575
CTSB protein levels	GCST90468908	CD19 on memory B cell	GCST90001736	Inverse variance weighted	60	0.816295690476717	0.733739677787844	0.908140413368142	0.00019050753591145	0.00850111309596675	0.0194979631458679
CTSB protein levels	GCST90468908	CD19 on naive-mature B cell	GCST90001737	Inverse variance weighted	60	0.787243760855275	0.713781342028751	0.868266936263786	1.69935872969441e-06	0.000335266775403032	0.0174565124849931
CTSB protein levels	GCST90468908	CD19 on unswitched memory B cell	GCST90001738	Inverse variance weighted	60	0.839754532385626	0.761854692878468	0.925619650642087	0.000437938472273648	0.0146633679894996	0.022299975730842
CTSB protein levels	GCST90468908	CD19 on switched memory B cell	GCST90001740	Inverse variance weighted	60	0.793893640045616	0.712074510918825	0.885113990236237	3.19417289040821e-05	0.00257502657680734	0.0223625994168153
CTSB protein levels	GCST90468908	CD19 on IgD+ B cell	GCST90001741	Inverse variance weighted	60	0.787939544710012	0.714392177748283	0.86905868436955	1.86804428913243e-06	0.000360610350499132	0.0196263568674788
CTSB protein levels	GCST90468908	CD19 on transitional B cell	GCST90001742	Inverse variance weighted	60	0.842805687123379	0.765622483492068	0.927769810269515	0.000483168548888324	0.015520178866666	0.0241860140161164
CTSB protein levels	GCST90468908	CD20 on B cell	GCST90001743	Inverse variance weighted	60	0.828939028239323	0.753275753297088	0.912202350242579	0.000122165468994057	0.00640522873358021	0.0234436494647887
CTSB protein levels	GCST90468908	CD20 on IgD+ CD38- naive B cell	GCST90001749	Inverse variance weighted	60	0.792580462506575	0.695655215373999	0.903010249422784	0.000477659833081779	0.0154110510870473	0.0270085903131713
CTSB protein levels	GCST90468908	CD20 on IgD+ CD38dim B cell	GCST90001752	Inverse variance weighted	60	0.860722947465826	0.782239427729088	0.947080863010187	0.00210800926039642	0.0390830047056902	0.0260126138699496
CTSB protein levels	GCST90468908	CD20 on IgD- CD27- B cell	GCST90001754	Inverse variance weighted	60	0.84583442350447	0.768771546794968	0.930622204955184	0.000592067332487807	0.0177008536804741	0.0321167164174492
CTSB protein levels	GCST90468908	CD24 on IgD+ CD38- unswitched memory B cell	GCST90001767	Inverse variance weighted	60	0.80374099210667	0.703249829922379	0.9185918785987	0.00134564772149759	0.0296007388769786	0.0522202212717189
CTSB protein levels	GCST90468908	CD24 on IgD+ CD38+ B cell	GCST90001768	Inverse variance weighted	60	1.1729195533767	1.0582632804269	1.29999812347116	0.0023736624909119	0.0420833421545201	0.0376263509585935
CTSB protein levels	GCST90468908	CD25 on CD20- CD38- B cell	GCST90001776	Inverse variance weighted	60	0.846976533181191	0.770999964762813	0.930440052588481	0.000533082367347493	0.0165056457740476	0.0271081470769934
CTSB protein levels	GCST90468908	CD25 on IgD+ CD24+ B cell	GCST90001778	Inverse variance weighted	60	0.843918701403893	0.760263054611694	0.93677940846802	0.00144166669426174	0.0308208736505327	0.0280470985978364
CTSB protein levels	GCST90468908	CD25 on IgD+ CD38- naive B cell	GCST90001781	Inverse variance weighted	60	0.785807105771938	0.689171914351339	0.895992414407753	0.000317733007523281	0.0119400042700053	0.0507580285913956
CTSB protein levels	GCST90468908	CD25 on IgD+ CD38- unswitched memory B cell	GCST90001782	Inverse variance weighted	60	0.765738029064121	0.674121286668213	0.869805984102673	4.03583968591958e-05	0.00297497671572641	0.087274632171057
CTSB protein levels	GCST90468908	CD25 on IgD- CD38+ B cell	GCST90001788	Inverse variance weighted	60	0.831652855470301	0.757382505931082	0.913206294832009	0.00011231799585508	0.00603401474503863	0.126197172312221
CTSB protein levels	GCST90468908	CD27 on IgD+ CD24+ B cell	GCST90001800	Inverse variance weighted	60	0.793016171719843	0.717561752027539	0.876404918227944	5.46313045259234e-06	0.000771075743779225	0.0171888857676232
CTSB protein levels	GCST90468908	CD27 on IgD+ CD38- unswitched memory B cell	GCST90001801	Inverse variance weighted	60	0.780157370831227	0.679358975905737	0.895911506064718	0.000436144533525176	0.0146341592314127	0.0293694082242124
CTSB protein levels	GCST90468908	CD27 on Plasma Blast-Plasma Cell	GCST90001807	Inverse variance weighted	60	1.15962819074073	1.05738252363817	1.27176070220428	0.00166195813564274	0.0337036901391578	0.0185648232214546
CTSB protein levels	GCST90468908	CD38 on CD20- B cell	GCST90001809	Inverse variance weighted	60	1.20381651065443	1.09781625902023	1.3200516747835	7.99888983965687e-05	0.00477538374024421	0.0199565705900044
CTSB protein levels	GCST90468908	IgD on IgD+ CD38- unswitched memory B cell	GCST90001823	Inverse variance weighted	60	0.811353469065974	0.711645524178179	0.925031394703988	0.00177902877363077	0.0351973272527641	0.0338638365787283
CTSB protein levels	GCST90468908	CD66b on Granulocytic Myeloid-Derived Suppressor Cells	GCST90001837	Inverse variance weighted	60	1.38059655061185	1.1869744048931	1.60580281066213	2.87307152531642e-05	0.00237941875773471	0.0791096232893999
CTSB protein levels	GCST90468908	CD3 on Effector Memory CD8+ T cell	GCST90001839	Inverse variance weighted	60	1.27252740839778	1.14442054394715	1.41497460325071	8.51363859352957e-06	0.00103326322212431	0.0420418813726469
CTSB protein levels	GCST90468908	CD3 on Central Memory CD4+ T cell	GCST90001841	Inverse variance weighted	60	1.18558427649894	1.06574480401736	1.31889930064216	0.00174117746207021	0.0346981603192223	0.0200611563571039
CTSB protein levels	GCST90468908	CD3 on T cell	GCST90001851	Inverse variance weighted	60	1.20619458899096	1.08661462875575	1.33893410599215	0.00043245120882641	0.0145604571943063	0.0184591136623297
CTSB protein levels	GCST90468908	CD3 on activated CD4 regulatory T cell	GCST90001853	Inverse variance weighted	60	1.19275422038579	1.07345375029979	1.32531339133222	0.00104435289360359	0.025337211316751	0.0218876364016547
CTSB protein levels	GCST90468908	CD3 on activated & secreting CD4 regulatory T cell	GCST90001857	Inverse variance weighted	60	1.17992741433729	1.06154853312644	1.31150734955502	0.00216002717081168	0.039680929125851	0.0212508580536743
CTSB protein levels	GCST90468908	CD3 on CD8+ T cell	GCST90001859	Inverse variance weighted	60	1.20369230883158	1.08221016834046	1.33881127411887	0.000636598921426297	0.0185362211417338	0.029789449374284
CTSB protein levels	GCST90468908	CD3 on CD28+ CD45RA- CD8+ T cell	GCST90001863	Inverse variance weighted	60	1.22023307776358	1.10057341777261	1.3529027141886	0.000156912584376112	0.00748533993133014	0.0376156568546362
CTSB protein levels	GCST90468908	CD3 on CD4 regulatory T cell	GCST90001868	Inverse variance weighted	60	1.19033839685466	1.0719376039441	1.32181714104734	0.00111576223775208	0.0263546208204784	0.0220626830663654
CTSB protein levels	GCST90468908	CD3 on resting CD4 regulatory T cell	GCST90001869	Inverse variance weighted	60	1.26218717955127	1.12570081578713	1.41522192564959	6.66560979315971e-05	0.00421898404040218	0.0377965753051448
CTSB protein levels	GCST90468908	CD28 on CD39+ activated CD4 regulatory T cell	GCST90001886	Inverse variance weighted	60	1.19199076942349	1.0742829010227	1.32259574553236	0.000930425764675897	0.023605662960045	0.0278363348349492
CTSB protein levels	GCST90468908	CD28 on CD39+ secreting CD4 regulatory T cell	GCST90001888	Inverse variance weighted	60	1.32566923214215	1.16223801316733	1.51208177080621	2.6723448406506e-05	0.00227424458669715	0.0364173906786367
CTSB protein levels	GCST90468908	CD28 on CD45RA- CD4 not regulatory T cell	GCST90001891	Inverse variance weighted	60	1.22516452550069	1.0982379919874	1.36676032471707	0.000273340812345282	0.0108118888524688	0.0404425705385087
CTSB protein levels	GCST90468908	CD28 on CD39+ CD4+ T cell	GCST90001892	Inverse variance weighted	60	1.30028025371814	1.15424933239112	1.46478641205434	1.55931277929593e-05	0.00155639599059275	0.0502002752984449
CTSB protein levels	GCST90468908	CD28 on CD28+ CD45RA+ CD8+ T cell	GCST90001896	Inverse variance weighted	60	1.21957198581304	1.08614631542273	1.36938809022344	0.000785367145972523	0.0212955612590287	0.10292986118526
CTSB protein levels	GCST90468908	CD28 on CD39+ CD8+ T cell	GCST90001897	Inverse variance weighted	60	1.24280963505493	1.1146005593136	1.38576620662792	9.11130589755976e-05	0.00522559218922041	0.0355888371597402
CTSB protein levels	GCST90468908	CD28 on activated CD4 regulatory T cell	GCST90001902	Inverse variance weighted	60	1.19033081322667	1.07147660327969	1.32236900048019	0.00116902240229275	0.0271711229665774	0.0303263312519654
CTSB protein levels	GCST90468908	CD45 on B cell	GCST90001910	Inverse variance weighted	60	0.770930005555115	0.697223987270707	0.852427748207192	3.8916381026752e-07	0.000117178149852051	0.0221151844723682
CTSB protein levels	GCST90468908	CD45 on granulocyte	GCST90001913	Inverse variance weighted	60	0.838198826817039	0.756786675675925	0.928368978814211	0.000709725675850708	0.0199719711048304	0.0403730820368324
CTSB protein levels	GCST90468908	CD45 on HLA DR+ CD8+ T cell	GCST90001921	Inverse variance weighted	60	1.22655020680552	1.10876518579015	1.35684762571485	7.35726272900685e-05	0.0045364286518693	0.0258578584553121
CTSB protein levels	GCST90468908	CD25 on CD45RA- CD4 not regulatory T cell	GCST90001933	Inverse variance weighted	60	1.20423842236722	1.0914434350203	1.32869018345281	0.000212343833125591	0.00908137915744391	0.114008218079496
CTSB protein levels	GCST90468908	CD25 on CD45RA+ CD4 not regulatory T cell	GCST90001934	Inverse variance weighted	60	1.31893858286222	1.20146070096137	1.44790335961104	6.02288486025434e-09	4.6443420005021e-06	0.123697373354549
CTSB protein levels	GCST90468908	CD25 on CD39+ CD4 regulatory T cell	GCST90001935	Inverse variance weighted	60	1.18617036794013	1.07747617155661	1.30582947346907	0.000498054240833606	0.0158306316148656	0.0617382521765838
CTSB protein levels	GCST90468908	CD25 on CD4 regulatory T cell	GCST90001936	Inverse variance weighted	60	1.24844415400068	1.12743373695828	1.38244293617067	1.99147196859865e-05	0.00184099064009424	0.161410667051707
CTSB protein levels	GCST90468908	CD25 on resting CD4 regulatory T cell	GCST90001937	Inverse variance weighted	60	1.1646066575628	1.05663237341785	1.28361452948141	0.00214272182960203	0.0395180152744585	0.0795302573315996
CTSB protein levels	GCST90468908	CD25 on activated CD4 regulatory T cell	GCST90001939	Inverse variance weighted	60	1.17894277322389	1.0703021999741	1.29861086202614	0.000845615019889811	0.0222511469538754	0.0382233805596284
CTSB protein levels	GCST90468908	CD25 on secreting CD4 regulatory T cell	GCST90001941	Inverse variance weighted	60	1.26060201613331	1.14369622432119	1.38945762807125	3.10187704056958e-06	0.000515912119232635	0.0550273897802896
CTSB protein levels	GCST90468908	CD25 on CD39+ secreting CD4 regulatory T cell	GCST90001942	Inverse variance weighted	60	1.18558100798909	1.07640162870335	1.30583444787019	0.000553014873562993	0.0169120919775414	0.0455720941510672
CTSB protein levels	GCST90468908	CD25 on activated & secreting CD4 regulatory T cell	GCST90001943	Inverse variance weighted	60	1.27069101037208	1.14209686228916	1.41376418862065	1.07870062481234e-05	0.00120721873553666	0.144882145329896
CTSB protein levels	GCST90468908	CD33 on Granulocytic Myeloid-Derived Suppressor Cells	GCST90001950	Inverse variance weighted	60	1.27478778240826	1.08939914053501	1.49172496076992	0.00246241922358731	0.0429470462694222	0.0592710461995737
CTSB protein levels	GCST90468908	CD4 on HLA DR+ CD4+ T cell	GCST90001959	Inverse variance weighted	60	1.20624823485227	1.08976775369999	1.33517880222099	0.000295533693344132	0.0113737302073582	0.0442434513614251
CTSB protein levels	GCST90468908	CD25 on CD4+ T cell	GCST90001960	Inverse variance weighted	60	1.17468658518985	1.05981747835028	1.30200586573919	0.00216541968659012	0.0397661377661209	0.0803993394075376
CTSB protein levels	GCST90468908	CD25 on CD39+ CD4+ T cell	GCST90001961	Inverse variance weighted	60	1.17570693640163	1.05755754837145	1.30705586890427	0.00273839815919934	0.0458865835970354	0.0471800036461317
CTSB protein levels	GCST90468908	FSC-A on plasmacytoid Dendritic Cell	GCST90001964	Inverse variance weighted	60	1.37874573726021	1.22233219534802	1.55517445686847	1.7151136627824e-07	6.63071695606909e-05	0.174212208039918
CTSB protein levels	GCST90468908	FSC-A on Natural Killer	GCST90001969	Inverse variance weighted	60	1.21823384135024	1.09970045022825	1.3495435888045	0.000157006375989636	0.00748698994222372	0.0381858231353743
CTSB protein levels	GCST90468908	CD40 on CD14+ CD16- monocyte	GCST90001980	Inverse variance weighted	60	1.16543977069016	1.05901135536512	1.28256401805819	0.00172731203855966	0.0345088566085892	0.0500819129916622
CTSB protein levels	GCST90468908	CD64 on CD14+ CD16- monocyte	GCST90001987	Inverse variance weighted	60	1.27979047333188	1.1615570962493	1.41005867117487	6.09639551185571e-07	0.000163312613571443	0.155494421220926
CTSB protein levels	GCST90468908	CD40 on CD14- CD16+ monocyte	GCST90001989	Inverse variance weighted	60	1.20196657003464	1.09038901546654	1.32496165587535	0.0002148242422988	0.00914108955377965	0.046056529964161
CTSB protein levels	GCST90468908	CD64 on CD14- CD16+ monocyte	GCST90001990	Inverse variance weighted	60	1.18090772886957	1.07305227492172	1.29960403299608	0.00066678343684574	0.0191339763498577	0.0589683377523662
CTSB protein levels	GCST90468908	CD16 on CD14+ CD16+ monocyte	GCST90002005	Inverse variance weighted	60	0.843676793932867	0.765695064343615	0.929600523455139	0.000591943742085104	0.0177008536804741	0.0327972545960605
CTSB protein levels	GCST90468908	CD64 on monocyte	GCST90002006	Inverse variance weighted	60	1.26544314005508	1.14813895650972	1.39473217212353	2.1027042759346e-06	0.000385942366977529	0.142896912725399
CTSB protein levels	GCST90468908	HLA DR on CD14- CD16-	GCST90002009	Inverse variance weighted	60	0.847598557414645	0.761508939827378	0.943420722932344	0.00247949998164216	0.0430957952416729	0.0167635709485075
CTSB protein levels	GCST90468908	CD64 on CD14+ CD16+ monocyte	GCST90002011	Inverse variance weighted	60	1.26629093117052	1.1506419998094	1.39356352595361	1.35381460269449e-06	0.000290674798133368	0.290448334249454
CTSB protein levels	GCST90468908	CCR2 on myeloid Dendritic Cell	GCST90002013	Inverse variance weighted	60	0.849474056494176	0.763056786605592	0.945678205506418	0.00287888110970806	0.0472636559492419	0.0386416258097138
CTSB protein levels	GCST90468908	CD14 on Monocytic Myeloid-Derived Suppressor Cells	GCST90002019	Inverse variance weighted	60	1.35463141394351	1.1792877486182	1.55604624044704	1.77266882477322e-05	0.0016985693772711	0.0349561357985184
CTSB protein levels	GCST90468908	CD4 on CD4+ T cell	GCST90002022	Inverse variance weighted	60	1.34146978225118	1.20599001239196	1.49216922047623	6.3671927388834e-08	3.05447022776759e-05	0.414786886801407
CTSB protein levels	GCST90468908	CD4 on Central Memory CD4+ T cell	GCST90002023	Inverse variance weighted	60	1.37281739874977	1.23434321788332	1.52682623682405	5.18741141153368e-09	4.15199752744799e-06	0.399783983195631
CTSB protein levels	GCST90468908	CD4 on naive CD4+ T cell	GCST90002024	Inverse variance weighted	60	1.28196927493411	1.15210038585006	1.42647745114892	5.16068002972566e-06	0.000745538656371712	0.152816922381266
CTSB protein levels	GCST90468908	CD4 on Effector Memory CD4+ T cell	GCST90002025	Inverse variance weighted	60	1.41251869923844	1.27225559975261	1.56824546583738	9.62714741072355e-11	1.69094158750324e-07	0.697131898483608
CTSB protein levels	GCST90468908	CD4 on CD45RA+ CD4+ T cell	GCST90002027	Inverse variance weighted	60	1.41090911612232	1.26875970605516	1.56898467413224	2.10563832342763e-10	3.24738218653205e-07	0.631006756533933
CTSB protein levels	GCST90468908	CD39 on monocyte	GCST90002034	Inverse variance weighted	60	1.23948967486336	1.11465163366274	1.37830924720802	7.36987617074346e-05	0.00453756889085068	0.0544287658784558
CTSB protein levels	GCST90468908	CD80 on monocyte	GCST90002039	Inverse variance weighted	60	0.850120880075634	0.764722324726026	0.945056116936944	0.00264495939527452	0.044883821307935	0.0218092380810469
CTSB protein levels	GCST90468908	CD45 on lymphocyte	GCST90002041	Inverse variance weighted	60	1.3843278267314	1.2077396742978	1.58673559596118	2.99770216012135e-06	0.000505464544367235	0.0477471719053676
CTSB protein levels	GCST90468908	CD45 on CD33dim HLA DR+ CD11b-	GCST90002044	Inverse variance weighted	60	1.28249507656267	1.11766698185961	1.47163121761978	0.000392632079346739	0.0136514936022324	0.0332337493518873
CTSB protein levels	GCST90468908	CD45 on CD33- HLA DR-	GCST90002045	Inverse variance weighted	60	1.38481161179013	1.20570917417144	1.59051887572027	4.07759099862949e-06	0.000631941654975099	0.045413759905155
CTSB protein levels	GCST90468908	CD45 on CD33- HLA DR+	GCST90002046	Inverse variance weighted	60	1.48529146955411	1.27601906734265	1.7288854108775	3.29389917304473e-07	0.00010466240480421	0.0765459410968717
CTSB protein levels	GCST90468908	CD45 on Granulocytic Myeloid-Derived Suppressor Cells	GCST90002047	Inverse variance weighted	60	1.69175874225924	1.45370703133261	1.96879259735502	1.08151023068376e-11	2.56182248007417e-08	0.222923904131015
CTSB protein levels	GCST90468908	CD45 on CD66b++ myelod cell	GCST90002048	Inverse variance weighted	60	1.35550936556427	1.18003234034284	1.55708074881967	1.70492313587629e-05	0.0016521815672975	0.0968261521179061
CTSB protein levels	GCST90468908	CD4 on CD28+ CD4+ T cell	GCST90002062	Inverse variance weighted	60	1.19360886182203	1.07418231279133	1.32631313889158	0.00100031145516581	0.0246406145774143	0.109142955991659
CTSB protein levels	GCST90468908	CD4 on CD4 regulatory T cell	GCST90002063	Inverse variance weighted	60	1.18095640618457	1.06368991650691	1.31115093944703	0.00182593761170522	0.0357894526021508	0.0523593360362176
CTSB protein levels	GCST90468908	CD4 on resting CD4 regulatory T cell	GCST90002064	Inverse variance weighted	60	1.28507618084858	1.16048214485808	1.42304713424637	1.43220478785355e-06	0.000300960283336105	0.139299405824701
CTSB protein levels	GCST90468908	CD4 on activated CD4 regulatory T cell	GCST90002066	Inverse variance weighted	60	1.18446163273169	1.06681175599177	1.31508614479896	0.00151541895453596	0.0318346224663589	0.0405107379223894
CTSB protein levels	GCST90468908	CD4 on CD39+ secreting CD4 regulatory T cell	GCST90002069	Inverse variance weighted	60	1.30519152155721	1.17667797224619	1.44774096917351	4.74379183976798e-07	0.000136000136626394	0.0653001281464197
CTSB protein levels	GCST90468908	SSC-A on plasmacytoid Dendritic Cell	GCST90002072	Inverse variance weighted	60	1.48796085915724	1.30590457853361	1.69539762305608	2.39848811581388e-09	2.24681483400126e-06	0.502630096186381
CTSB protein levels	GCST90468908	SSC-A on B cell	GCST90002075	Inverse variance weighted	60	0.786115434560608	0.701779141220662	0.880586840155315	3.23444353882983e-05	0.00259541518560303	0.0208848497457103
CTSB protein levels	GCST90468908	SSC-A on Natural Killer	GCST90002076	Inverse variance weighted	60	1.33296276836135	1.20140607609253	1.47892521703936	5.92417887756206e-08	2.88149782074281e-05	0.0571011971237378
CTSB protein levels	GCST90468908	SSC-A on HLA DR+ T cell	GCST90002083	Inverse variance weighted	60	1.18110416032114	1.06637716464352	1.30817414680315	0.00140935391103662	0.0304304462440541	0.0198907002027893
CTSB protein levels	GCST90468908	SSC-A on Natural Killer T	GCST90002084	Inverse variance weighted	60	1.30910488528903	1.1814601011478	1.45054039406211	2.66484571412318e-07	9.09393355692679e-05	0.0484937144055911
CTSB protein levels	GCST90468908	SSC-A on HLA DR+ CD4+ T cell	GCST90002085	Inverse variance weighted	60	1.17354027933126	1.06211582548221	1.29665405050117	0.00166671769410659	0.0337623129504727	0.0191789730772469
CTSB protein levels	GCST90468908	SSC-A on HLA DR+ CD8+ T cell	GCST90002086	Inverse variance weighted	60	1.19333783977087	1.07888837525977	1.3199282080374	0.000590146812419386	0.0176810658365392	0.029485878945795
CTSB protein levels	GCST90468908	CD11b on CD14+ monocyte	GCST90002091	Inverse variance weighted	60	1.34002698303277	1.1661071515516	1.53988620416796	3.6819985496704e-05	0.00282203989446647	0.0895982731192379
CTSB protein levels	GCST90468908	CD11b on Granulocytic Myeloid-Derived Suppressor Cells	GCST90002092	Inverse variance weighted	60	1.55195894886776	1.3322746414583	1.80786791553303	1.6607962820454e-08	1.09251258093031e-05	0.10425802663224
CTSB protein levels	GCST90468908	CD11b on CD33+ HLA DR+ CD14dim	GCST90002097	Inverse variance weighted	60	1.38426384021854	1.20821821794558	1.58596050852041	2.79274174921665e-06	0.000476250152126243	0.0451802129950764
CTSB protein levels	GCST90468908	CD4RA on Terminally Differentiated CD4+ T cell	GCST90002099	Inverse variance weighted	60	1.28217638345564	1.15708312054017	1.42079358786593	2.07807866143064e-06	0.000384210616608923	0.0630743189238141
CTSB protein levels	GCST90468908	HLA DR on myeloid Dendritic Cell	GCST90002104	Inverse variance weighted	60	0.745008424507229	0.669183817100875	0.829424648957218	7.65425498349303e-08	3.54571446145597e-05	0.0542719105720732
CTSB protein levels	GCST90468908	HLA DR on Dendritic Cell	GCST90002106	Inverse variance weighted	60	0.785640677939099	0.705681703162606	0.87465959804031	1.05559037051806e-05	0.00118977829792179	0.0554684107604547
CTSB protein levels	GCST90468908	HLA DR on CD33+ HLA DR+ CD14-	GCST90002108	Inverse variance weighted	60	0.753338569562761	0.654676626873008	0.8668691947986	7.65919847425099e-05	0.00463460428300076	0.062680790157136
CTSB protein levels	GCST90468908	HLA DR on HLA DR+ T cell	GCST90002113	Inverse variance weighted	60	1.35181651025414	1.22509788750432	1.49164233816316	1.94017293038972e-09	1.97324324422352e-06	0.0651632370864245
CTSB protein levels	GCST90468908	HLA DR on HLA DR+ CD8+ T cell	GCST90002115	Inverse variance weighted	60	1.36152174639442	1.22461812652185	1.51373021986037	1.14548486583293e-08	8.04785847710167e-06	0.0488189677929442
CTSB protein levels	GCST90468908	CD8 on CD28- CD8+ T cell	GCST90002120	Inverse variance weighted	60	1.18820660241858	1.07034429674464	1.31904746381614	0.00121443148612659	0.0277608229438494	0.0450441910416237
CTSB protein levels	GCST90468908	CD8 on CD39+ CD8+ T cell	GCST90002121	Inverse variance weighted	60	1.24232040100043	1.12113186721994	1.37660878605559	3.42265341033489e-05	0.00268677230435246	0.0397587614016745
CTSC protein levels	GCST90468909	IgD+ CD38dim B cell %B cell	GCST90001393	Inverse variance weighted	47	1.06447680668164	1.02409031628852	1.10645599703524	0.00154403196183617	0.0322056595727672	0.0230021361612498
CTSC protein levels	GCST90468909	CD20- B cell %B cell	GCST90001419	Inverse variance weighted	47	0.915960046659136	0.878296683817437	0.955238500308623	4.17348505004619e-05	0.00303677468287682	0.0346572081934701
CTSC protein levels	GCST90468909	CD20- B cell Absolute Count	GCST90001421	Inverse variance weighted	47	0.90616198166295	0.86142942434104	0.953217424212619	0.000136196642434638	0.00683320982767359	0.0368265397803551
CTSC protein levels	GCST90468909	IgD- CD38- B cell %lymphocyte	GCST90001427	Inverse variance weighted	47	0.921802110325848	0.883320985098485	0.961959632948659	0.000182112655637862	0.00825762379703513	0.0215430413118913
CTSC protein levels	GCST90468909	IgD+ CD38- B cell %lymphocyte	GCST90001431	Inverse variance weighted	47	0.929431149393863	0.893847283675246	0.966431601057984	0.00023847310442131	0.00981067801055046	0.02176187493999
CTSC protein levels	GCST90468909	IgD- CD27- B cell %lymphocyte	GCST90001433	Inverse variance weighted	47	0.932486972615152	0.896716691135169	0.969684140702473	0.0004607735238727	0.0151038885820408	0.0223136591456169
CTSC protein levels	GCST90468909	Plasma Blast-Plasma Cell %lymphocyte	GCST90001435	Inverse variance weighted	47	0.942472647682663	0.907057747446801	0.979270277036099	0.00242963191519257	0.0425870305329224	0.0270235312132359
CTSC protein levels	GCST90468909	Memory B cell %lymphocyte	GCST90001436	Inverse variance weighted	47	0.930241498091686	0.889668892609599	0.972664383300624	0.00148212432710436	0.0313539459315152	0.0250118466678431
CTSC protein levels	GCST90468909	CD20- B cell %lymphocyte	GCST90001443	Inverse variance weighted	47	0.889383107211979	0.845695383983292	0.935327691713712	5.07521910604452e-06	0.000740285390781671	0.0243970404615602
CTSC protein levels	GCST90468909	Myeloid Dendritic Cell %Dendritic Cell	GCST90001459	Inverse variance weighted	47	1.07075714436707	1.02851801840619	1.11473094461661	0.000870425118606964	0.0226868449658682	0.138644888655166
CTSC protein levels	GCST90468909	CD62L- Dendritic Cell %Dendritic Cell	GCST90001463	Inverse variance weighted	47	1.06687022983939	1.02420474296197	1.11131304081436	0.00187998537165662	0.0364536104421866	0.0441006645743451
CTSC protein levels	GCST90468909	Plasmacytoid Dendritic Cell %Dendritic Cell	GCST90001474	Inverse variance weighted	47	0.920117106092597	0.884617066758671	0.957041776309271	3.36477661759779e-05	0.00265975254685611	0.0469606560129415
CTSC protein levels	GCST90468909	CD33- HLA DR- Absolute Count	GCST90001522	Inverse variance weighted	47	1.13575042052176	1.07793982547786	1.19666143436487	1.7902207346744e-06	0.000348839267749043	0.101311760305348
CTSC protein levels	GCST90468909	Granulocytic Myeloid-Derived Suppressor Cells Absolute Count	GCST90001524	Inverse variance weighted	47	0.896003019143861	0.852962806813839	0.94121502590925	1.23039968671268e-05	0.0013208831543357	0.0608370376726023
CTSC protein levels	GCST90468909	CD33dim HLA DR+ CD11b+ Absolute Count	GCST90001525	Inverse variance weighted	47	1.09105100556846	1.03645419824771	1.14852378307164	0.000877716226304756	0.0227888499876423	0.0300061900665386
CTSC protein levels	GCST90468909	CD66b++ myeloid cell Absolute Count	GCST90001529	Inverse variance weighted	47	0.910546024736904	0.864617395041927	0.958914391404274	0.000387083809960392	0.0135225911212765	0.0439298057528538
CTSC protein levels	GCST90468909	Effector Memory CD4+ T cell %CD4+ T cell	GCST90001543	Inverse variance weighted	47	0.936449139916505	0.901706814170694	0.972530070604919	0.000663884778601332	0.0190637740136831	0.0327096350370356
CTSC protein levels	GCST90468909	Effector Memory CD8+ T cell %CD8+ T cell	GCST90001555	Inverse variance weighted	47	0.950271361287494	0.918846659146324	0.982770793248738	0.00294960579018893	0.0480257495873134	0.0296016641859286
CTSC protein levels	GCST90468909	CD45RA+ CD8+ T cell %CD8+ T cell	GCST90001561	Inverse variance weighted	47	1.05308084320023	1.01813957185969	1.08922125508755	0.00266266912117065	0.0450714931161296	0.0241332701234482
CTSC protein levels	GCST90468909	CD45RA+ CD8+ T cell %T cell	GCST90001562	Inverse variance weighted	47	1.0583077703114	1.02192786097086	1.09598277870363	0.00149642906548318	0.031577325030569	0.0793315544514051
CTSC protein levels	GCST90468909	Naive CD4-CD8- T cell %CD4-CD8- T cell	GCST90001567	Inverse variance weighted	47	1.07013907043103	1.03171410945914	1.10999512322589	0.000279618708981133	0.0109647816415135	0.0687742378146588
CTSC protein levels	GCST90468909	CD14- CD16- Absolute Count	GCST90001581	Inverse variance weighted	47	1.06027235032992	1.02010462570132	1.10202	0.00297614924759085	0.0482714841988049	0.0441122899709244
CTSC protein levels	GCST90468909	Lymphocyte %leukocyte	GCST90001602	Inverse variance weighted	47	1.06424094461147	1.02384588641709	1.10622975900313	0.00161240321167684	0.0330280663390361	0.0221808572448195
CTSC protein levels	GCST90468909	Granulocyte Absolute Count	GCST90001651	Inverse variance weighted	47	0.936462407741375	0.898345758365632	0.976196339712494	0.00195932664797651	0.037393266423433	0.0422430661549596
CTSC protein levels	GCST90468909	Granulocyte %leukocyte	GCST90001652	Inverse variance weighted	47	0.941996708391326	0.905892865007479	0.97953944985842	0.00272836045128436	0.045766898494598	0.0229324983017416
CTSC protein levels	GCST90468909	CD19 on CD20- CD38- B cell	GCST90001722	Inverse variance weighted	47	0.940716	0.905501566465214	0.977299860234045	0.00169169052719779	0.0340458560347652	0.301162898877084
CTSC protein levels	GCST90468909	CD19 on CD24+ CD27+ B cell	GCST90001723	Inverse variance weighted	47	0.898349417742347	0.864272920228549	0.933769481224289	5.5352713393352e-08	2.72885252859077e-05	0.0245081214021393
CTSC protein levels	GCST90468909	CD19 on IgD+ CD24+ B cell	GCST90001724	Inverse variance weighted	47	0.905381531653465	0.870917526983577	0.941209348143744	5.16729570563607e-07	0.000145215937071523	0.0231224932009039
CTSC protein levels	GCST90468909	CD19 on IgD+ CD38- B cell	GCST90001726	Inverse variance weighted	47	0.931181585187843	0.895972770854454	0.967773991352466	0.000288181923609762	0.0111861112969495	0.0225795137173568
CTSC protein levels	GCST90468909	CD19 on IgD+ CD38- naive B cell	GCST90001727	Inverse variance weighted	47	0.898427676005116	0.85208228986369	0.947293821986463	7.37740427645295e-05	0.00453797867103752	0.0309932865100071
CTSC protein levels	GCST90468909	CD19 on IgD+ CD38- unswitched memory B cell	GCST90001728	Inverse variance weighted	47	0.846180749644737	0.801059004813723	0.893844094837722	2.3155339699691e-09	2.20172460484363e-06	0.029845225324413
CTSC protein levels	GCST90468909	CD19 on IgD+ CD38dim B cell	GCST90001730	Inverse variance weighted	47	0.939093585261602	0.903518315098072	0.97606960162591	0.00142619454487132	0.0306475515255839	0.0258974783655178
CTSC protein levels	GCST90468909	CD19 on IgD- CD24- B cell	GCST90001731	Inverse variance weighted	47	0.912938431181869	0.878016867454675	0.949248938172406	4.70818146924515e-06	0.000703090903180242	0.0233987003427511
CTSC protein levels	GCST90468909	CD19 on IgD- CD27- B cell	GCST90001732	Inverse variance weighted	47	0.921002438560835	0.886070622564308	0.957311381546726	3.02664472597191e-05	0.00247419891390165	0.021922079994745
CTSC protein levels	GCST90468909	CD19 on IgD- CD38- B cell	GCST90001733	Inverse variance weighted	47	0.905118620348291	0.870767589670648	0.940824769570325	4.41694160797199e-07	0.000128704996905291	0.0237873199327021
CTSC protein levels	GCST90468909	CD19 on IgD- CD38dim B cell	GCST90001735	Inverse variance weighted	47	0.934894234503776	0.89953160574638	0.971647048447156	0.000621549611358343	0.0182373616012088	0.0218960611007958
CTSC protein levels	GCST90468909	CD19 on memory B cell	GCST90001736	Inverse variance weighted	47	0.912201287764926	0.877551580117809	0.948219122673428	3.30175540496698e-06	0.000537387250679972	0.0223803253372461
CTSC protein levels	GCST90468909	CD19 on naive-mature B cell	GCST90001737	Inverse variance weighted	47	0.941488796732963	0.905982626649142	0.978386481484878	0.00211167817889638	0.0391225193637575	0.0284840873096641
CTSC protein levels	GCST90468909	CD19 on unswitched memory B cell	GCST90001738	Inverse variance weighted	47	0.914124357653376	0.879445416392435	0.950170784541693	5.35538977400929e-06	0.000763232030108194	0.0217867329098294
CTSC protein levels	GCST90468909	CD19 on switched memory B cell	GCST90001740	Inverse variance weighted	47	0.916111361036678	0.881279238256969	0.952320206113557	9.41412960305944e-06	0.00110218385509935	0.0225565345540238
CTSC protein levels	GCST90468909	CD19 on IgD+ B cell	GCST90001741	Inverse variance weighted	47	0.933003431696075	0.897687699622045	0.969708512128615	0.000427602000226766	0.0144653198668232	0.0287375796362322
CTSC protein levels	GCST90468909	CD19 on transitional B cell	GCST90001742	Inverse variance weighted	47	0.938969263389821	0.903055551988311	0.976311230964265	0.00155146359840157	0.032296747497063	0.0375901816769623
CTSC protein levels	GCST90468909	CD20 on CD20- CD38- B cell	GCST90001744	Inverse variance weighted	47	0.927936267986119	0.893005550707826	0.964233331765403	0.000133192741144941	0.00675649964838053	0.223422333373817
CTSC protein levels	GCST90468909	CD20 on IgD+ CD38- unswitched memory B cell	GCST90001750	Inverse variance weighted	47	0.89939450481623	0.852597096255686	0.948760532783994	0.000100516399658999	0.00559243530579675	0.0377450416655099
CTSC protein levels	GCST90468909	CD24 on unswitched memory B cell	GCST90001772	Inverse variance weighted	47	0.941444991621504	0.905596095760187	0.978713000639881	0.00231674783493874	0.0413954322599547	0.0242048301405834
CTSC protein levels	GCST90468909	CD27 on CD20- CD38- B cell	GCST90001797	Inverse variance weighted	47	0.936863327514958	0.900423589589833	0.97477776525404	0.00127259825708222	0.0286235062200798	0.481389960976523
CTSC protein levels	GCST90468909	CD38 on CD3- CD19-	GCST90001810	Inverse variance weighted	47	0.918923067952986	0.871266672538325	0.969186164731882	0.00185869124958137	0.0362013971193298	0.0359285304409204
CTSC protein levels	GCST90468909	CD62L on CD62L+ myeloid Dendritic Cell	GCST90001831	Inverse variance weighted	47	1.06738094249644	1.02455447547955	1.1119975595942	0.00180202559483014	0.0354289694003334	0.0466991068918793
CTSC protein levels	GCST90468909	CD3 on CD39+ secreting CD4 regulatory T cell	GCST90001856	Inverse variance weighted	47	0.9183950786973	0.8784867047957	0.960116432008577	0.000172919259580844	0.00798681092928132	0.133229618709226
CTSC protein levels	GCST90468909	HVEM on Effector Memory CD8+ T cell	GCST90001873	Inverse variance weighted	47	0.87093692159092	0.814208225414503	0.931618101750458	5.78934049077412e-05	0.00383518788100978	0.0985693243485836
CTSC protein levels	GCST90468909	HVEM on Terminally Differentiated CD4+ T cell	GCST90001879	Inverse variance weighted	47	0.850931779327754	0.798777221185036	0.90649166484201	5.66742599885215e-07	0.000154799069998453	0.255562239831102
CTSC protein levels	GCST90468909	CD16-CD56 on Natural Killer	GCST90001884	Inverse variance weighted	47	0.923339745499269	0.881894624397877	0.966732602776378	0.000664167208838457	0.019064726815059	0.262695902233617
CTSC protein levels	GCST90468909	CD28 on CD39+ activated CD4 regulatory T cell	GCST90001886	Inverse variance weighted	47	0.92249193222328	0.885298469936753	0.961247978975765	0.000121874272693884	0.00640057564272699	0.0263713758679565
CTSC protein levels	GCST90468909	CD28 on CD28+ CD45RA- CD8+ T cell	GCST90001893	Inverse variance weighted	47	0.913141934583806	0.874667103381616	0.953309195546204	3.51737164145009e-05	0.00273565418138193	0.0373857403105604
CTSC protein levels	GCST90468909	CD28 on CD28+ CD45RA+ CD8+ T cell	GCST90001896	Inverse variance weighted	47	0.905632299656367	0.867001215699415	0.94598467375763	8.32484298155968e-06	0.00101499733598559	0.0243811572856731
CTSC protein levels	GCST90468909	CD86 on myeloid Dendritic Cell	GCST90001903	Inverse variance weighted	47	1.12261698280645	1.06819489840748	1.17981174780401	5.06581908713935e-06	0.000740285390781671	0.570688615993179
CTSC protein levels	GCST90468909	CD127 on CD28+ CD45RA- CD8+ T cell	GCST90001928	Inverse variance weighted	47	0.909048727779777	0.871021087109168	0.948736605471482	1.2216202081053e-05	0.00131817198274421	0.0253417958578062
CTSC protein levels	GCST90468909	CD123 on plasmacytoid Dendritic Cell	GCST90001944	Inverse variance weighted	47	1.07489276025603	1.02844872343623	1.12343417782703	0.00135165852121221	0.0296916434893278	0.0346009976893133
CTSC protein levels	GCST90468909	CD123 on CD62L+ plasmacytoid Dendritic Cell	GCST90001945	Inverse variance weighted	47	1.07570101521905	1.02922449201009	1.1242762712374	0.00120240952692536	0.0276624187745246	0.035162068012251
CTSC protein levels	GCST90468909	CD33 on Granulocytic Myeloid-Derived Suppressor Cells	GCST90001950	Inverse variance weighted	47	0.89880694270535	0.842021872984082	0.959421537818663	0.00135487587902341	0.0297364922403571	0.0623167294302585
CTSC protein levels	GCST90468909	CD33 on CD66b++ myeloid cell	GCST90001951	Inverse variance weighted	47	0.864934972745442	0.814369464983216	0.918640174080665	2.34611542077258e-06	0.00042144431030847	0.0456156552666095
CTSC protein levels	GCST90468909	FSC-A on myeloid Dendritic Cell	GCST90001963	Inverse variance weighted	47	0.893063655945509	0.855041825114204	0.932776234033032	3.48726448507006e-07	0.000109703962332193	0.118863170010066
CTSC protein levels	GCST90468909	FSC-A on granulocyte	GCST90001966	Inverse variance weighted	47	0.906487409193567	0.867223606954117	0.947528891553733	1.38827887813515e-05	0.00143670958891657	0.0638045663419012
CTSC protein levels	GCST90468909	CCR2 on CD14- CD16+ monocyte	GCST90001982	Inverse variance weighted	47	1.12686514719408	1.08255761223654	1.17298612619545	5.3460125558119e-09	4.22545491153525e-06	0.22207845877856
CTSC protein levels	GCST90468909	CD14 on CD14+ CD16+ monocyte	GCST90001983	Inverse variance weighted	47	0.92404760589902	0.889203545118162	0.960257055491435	5.62672399166712e-05	0.0037749198735183	0.043069040134695
CTSC protein levels	GCST90468909	HLA DR on CD14- CD16+ monocyte	GCST90001984	Inverse variance weighted	47	0.938654412264647	0.90277888303871	0.975955599114418	0.00145204687840199	0.0309454338360888	0.0220293062780938
CTSC protein levels	GCST90468909	CD14 on CD14+ CD16- monocyte	GCST90001986	Inverse variance weighted	47	0.937432728290267	0.902352821320292	0.973876403227656	0.00089904742632578	0.0230714761922559	0.0330401808181256
CTSC protein levels	GCST90468909	CD64 on CD14+ CD16- monocyte	GCST90001987	Inverse variance weighted	47	0.937468191370457	0.898372447186034	0.978265320340356	0.00296762201406343	0.0481989214054463	0.0707891663052679
CTSC protein levels	GCST90468909	PDL-1 on CD14+ CD16- monocyte	GCST90001993	Inverse variance weighted	47	0.910959593211353	0.876443916994573	0.946834548534989	2.22153926808203e-06	0.000403653046637152	0.0517474026851327
CTSC protein levels	GCST90468909	CX3CR1 on CD14- CD16-	GCST90001994	Inverse variance weighted	47	1.06044220480977	1.02009092071203	1.10238964675507	0.00302691889349397	0.0487758975570754	0.122584185772131
CTSC protein levels	GCST90468909	CX3CR1 on monocyte	GCST90001995	Inverse variance weighted	47	1.08694807953619	1.04499043430119	1.13059037559276	3.30878602580753e-05	0.00263096905295748	0.0237861232225558
CTSC protein levels	GCST90468909	CX3CR1 on CD14+ CD16- monocyte	GCST90001997	Inverse variance weighted	47	1.06896641262691	1.02742374979726	1.11218880384061	0.000974512861128495	0.0242633798095316	0.0223183682583652
CTSC protein levels	GCST90468909	PDL-1 on CD14+ CD16+ monocyte	GCST90001998	Inverse variance weighted	47	0.929482695709519	0.894304125158609	0.966045059302628	0.000203289242732629	0.00883759625427859	0.0302417403555609
CTSC protein levels	GCST90468909	CD64 on CD14- CD16-	GCST90002001	Inverse variance weighted	47	0.910283826580151	0.870304329031739	0.952099877355872	4.09493563567705e-05	0.00299859783031052	0.116008750730481
CTSC protein levels	GCST90468909	PDL-1 on monocyte	GCST90002002	Inverse variance weighted	47	0.904563175409807	0.87013672733772	0.940351685660888	4.04930183760995e-07	0.000120208182697105	0.0757133723098562
CTSC protein levels	GCST90468909	CD16 on CD14+ CD16+ monocyte	GCST90002005	Inverse variance weighted	47	0.927340866623061	0.891552864172845	0.964565442462075	0.000172163178913088	0.00796061136924526	0.245781204272047
CTSC protein levels	GCST90468909	CD64 on monocyte	GCST90002006	Inverse variance weighted	47	0.921173462200556	0.880049320842405	0.964219308356826	0.000425539505646035	0.0144186763602798	0.114912002275343
CTSC protein levels	GCST90468909	CCR2 on myeloid Dendritic Cell	GCST90002013	Inverse variance weighted	47	0.916085298668818	0.874634186250502	0.959500883489113	0.000207279891340011	0.00894353123846462	0.0266144715850573
CTSC protein levels	GCST90468909	CCR2 on granulocyte	GCST90002018	Inverse variance weighted	47	0.878612881605868	0.841062465670239	0.917839788639949	6.3562872010633e-09	4.84238041149438e-06	0.0294572875556405
CTSC protein levels	GCST90468909	CD39 on granulocyte	GCST90002033	Inverse variance weighted	47	0.907454108764944	0.868873392886075	0.94774792997068	1.1807330813287e-05	0.00128723316951786	0.0311595644051808
CTSC protein levels	GCST90468909	CD80 on plasmacytoid Dendritic Cell	GCST90002037	Inverse variance weighted	47	1.07845846141123	1.03057656110205	1.12856501582546	0.00111467961088541	0.0263438100600639	0.0300894669750444
CTSC protein levels	GCST90468909	CD80 on CD62L+ plasmacytoid Dendritic Cell	GCST90002038	Inverse variance weighted	47	1.07933046930522	1.03182686765426	1.12902105817328	0.000886311339433986	0.0228759033068721	0.0309441940617929
CTSC protein levels	GCST90468909	CD45 on CD66b++ myelod cell	GCST90002048	Inverse variance weighted	47	0.903468264057119	0.85124986619866	0.958889905972556	0.000831715204917071	0.0220182541259007	0.038507090246764
CTSC protein levels	GCST90468909	CD45 on Monocytic Myeloid-Derived Suppressor Cells	GCST90002049	Inverse variance weighted	47	0.896657156834009	0.846330798643025	0.949976130126355	0.000214484437049387	0.00913277621635575	0.068367264700022
CTSC protein levels	GCST90468909	CD45 on basophil	GCST90002051	Inverse variance weighted	47	1.09570781824273	1.03369001415933	1.16144647477769	0.002107654852523	0.0390821635798558	0.179027802383051
CTSC protein levels	GCST90468909	CD8 on HLA DR+ CD8+ T cell	GCST90002060	Inverse variance weighted	47	0.931131342590946	0.893273495784429	0.970593643768482	0.000753310094215275	0.0207483280395112	0.191565003943951
CTSC protein levels	GCST90468909	CD4 on CD39+ activated CD4 regulatory T cell	GCST90002067	Inverse variance weighted	47	0.934784307611857	0.895622343513756	0.975658666943426	0.00201124362505296	0.0380238936220015	0.140711399461512
CTSC protein levels	GCST90468909	SSC-A on CD14+ monocyte	GCST90002074	Inverse variance weighted	47	1.07189244715296	1.02811004773452	1.11753933423306	0.00110278213216529	0.0261618862409901	0.023832551946545
CTSC protein levels	GCST90468909	CD11c on CD62L+ myeloid Dendritic Cell	GCST90002088	Inverse variance weighted	47	1.07664349613163	1.02842582143611	1.12712185322599	0.00158306418227568	0.0326748891273264	0.0594563144254959
CTSC protein levels	GCST90468909	CD45RA on CD39+ resting CD4 regulatory T cell	GCST90002103	Inverse variance weighted	47	0.901298172685716	0.862942691608903	0.941358451709065	2.81822985690808e-06	0.000478867546442439	0.0789579498173432
CTSO protein levels	GCST90468915	IgD+ CD38dim B cell Absolute Count	GCST90001394	Inverse variance weighted	22	0.76526689615412	0.652397607097852	0.897663351272106	0.00101594995548837	0.0248944156599352	0.176176731045832
CTSO protein levels	GCST90468915	Unswitched memory B cell %B cell	GCST90001397	Inverse variance weighted	22	1.32416626659524	1.12134918577498	1.56366662929974	0.000932042175264853	0.023625255142167	0.0576093645809806
CTSO protein levels	GCST90468915	Naive-mature B cell Absolute Count	GCST90001409	Inverse variance weighted	22	0.772480323374995	0.655304815923306	0.910608064371948	0.00210007741107213	0.039015494938543	0.288150336341532
CTSO protein levels	GCST90468915	IgD+ CD24- B cell Absolute Count	GCST90001416	Inverse variance weighted	22	0.779877148286118	0.66205598596227	0.918666063467249	0.00292820620588624	0.0478127490529363	0.198480816118525
CTSO protein levels	GCST90468915	CD24+ CD27+ B cell %B cell	GCST90001417	Inverse variance weighted	22	1.34153805043597	1.13688201188677	1.58303528594028	0.00050316034218933	0.0159221873742739	0.059144270787778
CTSO protein levels	GCST90468915	CD11c+ HLA DR++ monocyte %monocyte	GCST90001457	Inverse variance weighted	22	0.759235641510284	0.6347361993642	0.908154852231427	0.00257577051451479	0.0441621023016653	0.0420118074097696
CTSO protein levels	GCST90468915	Activated CD4 regulatory T cell %CD4 regulatory T cell	GCST90001487	Inverse variance weighted	22	0.781199525468581	0.663447117632376	0.919851307471495	0.00305425767188524	0.0490539227787176	0.0794996026995071
CTSO protein levels	GCST90468915	CD33- HLA DR+ Absolute Count	GCST90001523	Inverse variance weighted	22	1.8420515155785	1.47055021760669	2.30740422558802	1.06250849011831e-07	4.44927189357057e-05	0.299019685252198
CTSO protein levels	GCST90468915	Terminally Differentiated CD4+ T cell %CD4+ T cell	GCST90001546	Inverse variance weighted	22	1.30979781797472	1.10822997962788	1.54802735488838	0.00154917938515281	0.0322598176493626	0.0538563702885695
CTSO protein levels	GCST90468915	Terminally Differentiated CD4+ T cell %T cell	GCST90001547	Inverse variance weighted	22	1.31790614404608	1.11676415612184	1.5552761028309	0.00108687853426069	0.0259087008793587	0.0845508865936058
CTSO protein levels	GCST90468915	Transitional B cell Absolute Count	GCST90001577	Inverse variance weighted	22	0.734201905397949	0.625806718003682	0.861372085633007	0.000150042864407903	0.00727285195922447	0.249223714562499
CTSO protein levels	GCST90468915	Transitional B cell %lymphocyte	GCST90001578	Inverse variance weighted	22	0.781755191929399	0.665574548190238	0.918215971103948	0.00270499170045444	0.0454938547769964	0.13435960983686
CTSO protein levels	GCST90468915	BAFF-R on CD24+ CD27+ B cell	GCST90001702	Inverse variance weighted	22	1.43290717919699	1.16347672152315	1.76473060974208	0.00071238258139824	0.0200096643850311	0.0209553935227946
CTSO protein levels	GCST90468915	BAFF-R on IgD+ CD24+ B cell	GCST90001703	Inverse variance weighted	22	1.44337510995712	1.18323090389859	1.76071441438812	0.000295367560296585	0.0113712480637592	0.0222454936278442
CTSO protein levels	GCST90468915	BAFF-R on IgD+ CD24- B cell	GCST90001704	Inverse variance weighted	22	1.40269876362787	1.17517319124771	1.6742756183828	0.000178532798347411	0.00815121637397973	0.0207113618080129
CTSO protein levels	GCST90468915	BAFF-R on IgD+ CD38- B cell	GCST90001705	Inverse variance weighted	22	1.40797603359273	1.18429348238568	1.67390646039706	0.000106072360687665	0.00581558721027539	0.0224457400280208
CTSO protein levels	GCST90468915	BAFF-R on IgD+ CD38+ B cell	GCST90001708	Inverse variance weighted	22	1.43074407500718	1.16736922851436	1.75353997532836	0.000558683072534285	0.0170110240641724	0.0186272759780378
CTSO protein levels	GCST90468915	BAFF-R on IgD+ CD38dim B cell	GCST90001709	Inverse variance weighted	22	1.39921506552183	1.1599360573185	1.68785407370578	0.000447226514906627	0.0148406590156882	0.0232782681388255
CTSO protein levels	GCST90468915	BAFF-R on IgD- CD27- B cell	GCST90001711	Inverse variance weighted	22	1.38238064234464	1.14669791442658	1.66650363298584	0.000685398382367711	0.0195160363251269	0.0252130685886228
CTSO protein levels	GCST90468915	BAFF-R on IgD- CD38- B cell	GCST90001712	Inverse variance weighted	22	1.36396584407757	1.11739475993552	1.66494679455773	0.00228012019624519	0.0410341349900448	0.0199142982370773
CTSO protein levels	GCST90468915	BAFF-R on memory B cell	GCST90001715	Inverse variance weighted	22	1.44937734600514	1.18199824440958	1.77724011101408	0.000361004124424683	0.0129417731814968	0.0216901435068052
CTSO protein levels	GCST90468915	BAFF-R on naive-mature B cell	GCST90001716	Inverse variance weighted	22	1.41119840672184	1.16793281324842	1.70513313826271	0.000359561251241119	0.0129088356017099	0.0205448518666443
CTSO protein levels	GCST90468915	BAFF-R on unswitched memory B cell	GCST90001717	Inverse variance weighted	22	1.41979050704256	1.15816177794659	1.74052116230442	0.000743517681252127	0.0205659397471977	0.0204350287931987
CTSO protein levels	GCST90468915	BAFF-R on switched memory B cell	GCST90001718	Inverse variance weighted	22	1.38381889116059	1.1181272102291	1.71264477423866	0.00282179251325546	0.0467390106881238	0.0190176341661066
CTSO protein levels	GCST90468915	BAFF-R on IgD+ B cell	GCST90001719	Inverse variance weighted	22	1.41600945956072	1.17894711789352	1.70074022755832	0.000198406943703668	0.00869723618247838	0.0216991896474129
CTSO protein levels	GCST90468915	BAFF-R on transitional B cell	GCST90001720	Inverse variance weighted	22	1.38850003585224	1.12684311802005	1.71091460624013	0.00206326810815063	0.0386002349218349	0.0195065147100746
CTSO protein levels	GCST90468915	CD19 on IgD+ CD38- unswitched memory B cell	GCST90001728	Inverse variance weighted	22	0.713485344866041	0.57163027193081	0.890543000144383	0.00283580020216363	0.0468565857399088	0.156325516546391
CTSO protein levels	GCST90468915	CD25 on IgD- CD24- B cell	GCST90001785	Inverse variance weighted	22	0.735481889679382	0.6234716251721	0.867615442638691	0.000267814053486919	0.0106672657153122	0.0245579180026205
CTSO protein levels	GCST90468915	CD38 on IgD- CD38+ B cell	GCST90001814	Inverse variance weighted	22	0.727295925191966	0.608072238565085	0.869895596695985	0.000490565129295618	0.0156860525780308	0.0206315444917326
CTSO protein levels	GCST90468915	IgD on IgD+ CD38+ B cell	GCST90001824	Inverse variance weighted	22	1.33061109371977	1.12784555762299	1.56983008069086	0.000708462359405545	0.0199493432187787	0.0328089674807261
CTSO protein levels	GCST90468915	BAFF-R on B cell	GCST90001829	Inverse variance weighted	22	1.45879950643663	1.19472323762759	1.78124600991742	0.000210401970251945	0.00902580202305688	0.0219320537244973
CTSO protein levels	GCST90468915	CD3 on CD39+ CD8+ T cell	GCST90001866	Inverse variance weighted	22	1.36552238497987	1.14082597753861	1.63447486347058	0.000682888993174765	0.0194548751394143	0.0277113959600513
CTSO protein levels	GCST90468915	CD16-CD56 on HLA DR+ Natural Killer	GCST90001885	Inverse variance weighted	22	0.681727590724122	0.552704840954547	0.840869255192096	0.00034472623668707	0.0125797682096369	0.161798875900061
CTSO protein levels	GCST90468915	CD28 on CD39+ secreting CD4 regulatory T cell	GCST90001888	Inverse variance weighted	22	0.694145569729943	0.580354157224482	0.830248333672798	6.42885514958454e-05	0.00411484218028147	0.0497746808154162
CTSO protein levels	GCST90468915	CD28 on CD45RA+ CD4+ T cell	GCST90001890	Inverse variance weighted	22	0.75632892071451	0.628780294467428	0.909750896048171	0.00303923247687289	0.0488913893204554	0.0266212695199684
CTSO protein levels	GCST90468915	CD28 on CD39+ CD4+ T cell	GCST90001892	Inverse variance weighted	22	0.722199631421182	0.601859379737307	0.866601610250788	0.000466053326519405	0.0151785994930784	0.0368969314887593
CTSO protein levels	GCST90468915	CD28 on CD28+ CD4+ T cell	GCST90001894	Inverse variance weighted	22	0.714820165124449	0.595557524698328	0.857965599086953	0.000312231325741699	0.0118008697391729	0.106181833239666
CTSO protein levels	GCST90468915	CD28 on CD4+ T cell	GCST90001898	Inverse variance weighted	22	0.749067861724353	0.624010603775469	0.89918770301889	0.00193372325976041	0.0370690381384084	0.0903489137547933
CTSO protein levels	GCST90468915	CD28 on CD4 regulatory T cell	GCST90001899	Inverse variance weighted	22	0.766058015283969	0.644670208884521	0.910302468910788	0.0024642727880908	0.042965217260853	0.0486234466828025
CTSO protein levels	GCST90468915	CD28 on resting CD4 regulatory T cell	GCST90001900	Inverse variance weighted	22	0.662429819356784	0.551908164828939	0.795083844626704	9.76750364678407e-06	0.00112806193030434	0.0301236333980053
CTSO protein levels	GCST90468915	CD45 on Natural Killer	GCST90001911	Inverse variance weighted	22	0.756589280210086	0.632083234276937	0.905620190327681	0.00236046890854266	0.0419312093070651	0.0280163721497433
CTSO protein levels	GCST90468915	CD45 on CD8+ T cell	GCST90001917	Inverse variance weighted	22	0.763180799282486	0.648116637775158	0.898673014155074	0.00118978007948754	0.0274818553775767	0.045751675979556
CTSO protein levels	GCST90468915	CD45 on HLA DR+ T cell	GCST90001918	Inverse variance weighted	22	0.735590344938588	0.611651600164367	0.884642753197188	0.00110613902939422	0.026210541516635	0.0330153296806402
CTSO protein levels	GCST90468915	CD45 on HLA DR+ CD8+ T cell	GCST90001921	Inverse variance weighted	22	0.728506824814895	0.609728241467434	0.870424162286777	0.000486246382030708	0.015584293876071	0.0251289928650247
CTSO protein levels	GCST90468915	CD39 on CD39+ secreting CD4 regulatory T cell	GCST90002031	Inverse variance weighted	22	0.725982943730782	0.602831976961709	0.874292099175569	0.000734179535289724	0.0204058344112845	0.0250240222595548
CTSO protein levels	GCST90468915	CD80 on myeloid Dendritic Cell	GCST90002035	Inverse variance weighted	22	0.741022489416311	0.616535556514599	0.890645030961395	0.00140223138828796	0.0303570920784627	0.0319890695312827
CTSO protein levels	GCST90468915	CD80 on monocyte	GCST90002039	Inverse variance weighted	22	0.697677993287653	0.580508399982969	0.838497052466711	0.000124133971365794	0.00644961151225656	0.0363670159653914
CTSO protein levels	GCST90468915	CD4 on CD39+ resting CD4 regulatory T cell	GCST90002065	Inverse variance weighted	22	0.758394841653771	0.631466479684338	0.910836527909707	0.00308246297101736	0.0493315002156123	0.0652220307407228
CTSO protein levels	GCST90468915	CD11b on Granulocytic Myeloid-Derived Suppressor Cells	GCST90002092	Inverse variance weighted	22	1.82251227288709	1.36408830397449	2.43499704172097	4.89850650262044e-05	0.00342065062308608	0.11316320177807
CTSZ protein levels	GCST90468918	Terminally Differentiated CD4+ T cell %CD4+ T cell	GCST90001546	Inverse variance weighted	13	2.04446535644833	1.38429803012226	3.01946438033162	0.000324962156260161	0.0121154744006865	0.0619951251473108
CTSZ protein levels	GCST90468918	Terminally Differentiated CD4+ T cell %T cell	GCST90001547	Inverse variance weighted	13	1.91782321688128	1.34391323297924	2.73681797377293	0.000331708350087072	0.0122406866288478	0.0723737680847326
CTSZ protein levels	GCST90468918	Effector Memory CD8+ T cell %T cell	GCST90001556	Inverse variance weighted	13	1.82737367563936	1.28649564055305	2.59565166422497	0.000760147221629107	0.0208661814822839	0.0431357957425102
CTSZ protein levels	GCST90468918	CD8+ Natural Killer T %T cell	GCST90001631	Inverse variance weighted	13	1.73457090466516	1.22118113704506	2.46379192409675	0.00209810713303609	0.0390067959140853	0.073093846605584
CTSZ protein levels	GCST90468918	CD8+ Natural Killer T %lymphocyte	GCST90001632	Inverse variance weighted	13	1.70528561172066	1.19799017841534	2.42739804543983	0.0030488588961757	0.0489796548001864	0.0747309467541643
CTSZ protein levels	GCST90468918	CD28+ CD45RA+ CD8dim T cell %CD8dim T cell	GCST90001665	Inverse variance weighted	13	0.524309951590196	0.365221413234938	0.752696625593736	0.000465305024192982	0.0151581322190925	0.044670471224517
CTSZ protein levels	GCST90468918	CD28+ CD45RA+ CD8+ T cell %CD8+ T cell	GCST90001689	Inverse variance weighted	13	0.601522103569848	0.45838544218514	0.789355000800733	0.000246351696310322	0.0100207058766459	0.0962074606988745
CTSZ protein levels	GCST90468918	CD28+ CD45RA- CD8+ T cell %T cell	GCST90001691	Inverse variance weighted	13	1.7712842932872	1.23193341530464	2.54676755145089	0.00202957036147101	0.0382076072083662	0.0514260675318999
CTSZ protein levels	GCST90468918	CD25 on naive-mature B cell	GCST90001791	Inverse variance weighted	13	0.585111252438681	0.410392218668244	0.834214593155135	0.00305982190626725	0.0491137274839114	0.255759357120158
CTSZ protein levels	GCST90468918	CD28 on CD45RA+ CD4+ T cell	GCST90001890	Inverse variance weighted	13	0.486572244734234	0.310311937632091	0.762950182169295	0.0016955153374472	0.0340836045333947	0.54057957329628
CTSZ protein levels	GCST90468918	HLA DR on CD14+ CD16- monocyte	GCST90001988	Inverse variance weighted	13	1.87981107421665	1.31564894410554	2.68589101262875	0.000526701913474509	0.0164140719772614	0.0796427887333102
CTSZ protein levels	GCST90468918	HLA DR on CD14+ monocyte	GCST90001991	Inverse variance weighted	13	1.83447618652123	1.2830504679036	2.62289205537807	0.000879774700726723	0.0228036376261536	0.0721904905250554
CTSZ protein levels	GCST90468918	HLA DR on monocyte	GCST90002010	Inverse variance weighted	13	1.88224731572124	1.31758367247169	2.6889032033113	0.000509697918003954	0.016066283101828	0.0865138339982716
CX3CL1 protein levels	GCST90468921	Plasma Blast-Plasma Cell %B cell	GCST90001404	Inverse variance weighted	23	0.749071645960507	0.646056914573157	0.868512228760375	0.000129390272993306	0.00661936977894516	0.0296476604658582
CX3CL1 protein levels	GCST90468921	Plasma Blast-Plasma Cell Absolute Count	GCST90001405	Inverse variance weighted	23	0.764298285052743	0.660884915768459	0.8838934806907	0.000290151071794992	0.011241842828557	0.0311238489342293
CX3CL1 protein levels	GCST90468921	IgD- CD38+ B cell %B cell	GCST90001410	Inverse variance weighted	23	0.782669035061695	0.676213359547933	0.905883934109089	0.00101938485267512	0.0249458278064097	0.0414280460455052
CX3CL1 protein levels	GCST90468921	IgD+ CD24+ B cell %B cell	GCST90001411	Inverse variance weighted	23	1.27708703019695	1.09704432120341	1.48667765848165	0.0016071682231774	0.0329656894727588	0.339484850481688
CX3CL1 protein levels	GCST90468921	IgD- CD38+ B cell %lymphocyte	GCST90001425	Inverse variance weighted	23	0.769607924745739	0.665596541067467	0.889872950483686	0.000407774883436702	0.0140117273665262	0.0488954863973974
CX3CL1 protein levels	GCST90468921	Plasma Blast-Plasma Cell %lymphocyte	GCST90001435	Inverse variance weighted	23	0.738606807470565	0.635622319528656	0.85827699764603	7.65941259615191e-05	0.00463460428300076	0.0333895063910135
CX3CL1 protein levels	GCST90468921	CD11c+ monocyte %monocyte	GCST90001449	Inverse variance weighted	24	1.41206541602014	1.20385759097045	1.65628289764141	2.2395845285904e-05	0.00200300267495847	0.051948841084379
CX3CL1 protein levels	GCST90468921	CD11c+ CD62L- monocyte %monocyte	GCST90001453	Inverse variance weighted	24	1.34595678456322	1.14552989927402	1.58145122799488	0.000304316573987229	0.0116175105028997	0.0586931766395209
CX3CL1 protein levels	GCST90468921	Resting CD4 regulatory T cell %CD4 regulatory T cell	GCST90001481	Inverse variance weighted	24	1.3516191889848	1.13497617560849	1.60961478425087	0.000723398827092801	0.0202289390687442	0.0218124268717097
CX3CL1 protein levels	GCST90468921	CD39+ resting CD4 regulatory T cell %resting CD4 regulatory T cell	GCST90001484	Inverse variance weighted	24	1.25096942947023	1.07826750513762	1.45133235121403	0.00313512078809801	0.0498587500283248	0.0453797269651728
CX3CL1 protein levels	GCST90468921	CD39+ resting CD4 regulatory T cell %CD4 regulatory T cell	GCST90001485	Inverse variance weighted	24	1.34472537481491	1.15637921945599	1.56374855518571	0.000119460098779863	0.00630520971285386	0.0449534955601276
CX3CL1 protein levels	GCST90468921	Secreting CD4 regulatory T cell %CD4+ T cell	GCST90001494	Inverse variance weighted	24	0.78979712603221	0.679428884608011	0.918093879168269	0.00212105711046744	0.0392242423876465	0.0278967846648299
CX3CL1 protein levels	GCST90468921	Activated & secreting CD4 regulatory T cell %CD4 regulatory T cell	GCST90001502	Inverse variance weighted	24	0.743520563224641	0.62894126558011	0.878973694670815	0.000518964492777371	0.0162691637704771	0.0208774525639447
CX3CL1 protein levels	GCST90468921	Activated & secreting CD4 regulatory T cell %CD4+ T cell	GCST90001503	Inverse variance weighted	24	0.782369527500867	0.67362473699973	0.908669239624694	0.00130743834026154	0.0290840061256808	0.0374022147488387
CX3CL1 protein levels	GCST90468921	CD25++ CD45RA+ CD4 not regulatory T cell %T cell	GCST90001509	Inverse variance weighted	24	1.3217086077236	1.09837171696718	1.5904575989577	0.00314131281417752	0.0499071646639432	0.0310862316715956
CX3CL1 protein levels	GCST90468921	Basophil %CD33dim HLA DR- CD66b-	GCST90001533	Inverse variance weighted	23	0.62297607365689	0.511408992875476	0.758882213171119	2.59686394047431e-06	0.000452351521355651	0.115392871436348
CX3CL1 protein levels	GCST90468921	CD45RA- CD4+ T cell %CD4+ T cell	GCST90001535	Inverse variance weighted	24	0.75387859944225	0.651215688335475	0.872726122660961	0.000155154288372762	0.00743977785530708	0.0225132531055309
CX3CL1 protein levels	GCST90468921	Naive CD4+ T cell Absolute Count	GCST90001540	Inverse variance weighted	24	1.2903962118332	1.12001373382701	1.48669818344446	0.000417525857565002	0.0142423558076622	0.0225848140465812
CX3CL1 protein levels	GCST90468921	Naive CD4+ T cell %CD4+ T cell	GCST90001541	Inverse variance weighted	24	1.36951261240166	1.19254	1.57274753260295	8.41850586181737e-06	0.00102269885379732	0.0236357759195197
CX3CL1 protein levels	GCST90468921	Effector Memory CD4+ T cell %CD4+ T cell	GCST90001543	Inverse variance weighted	24	0.738764327230808	0.634887616435869	0.859636756269789	8.99161866343298e-05	0.00518280342312546	0.0241032855036025
CX3CL1 protein levels	GCST90468921	Effector Memory CD4+ T cell %T cell	GCST90001544	Inverse variance weighted	24	0.76447734047283	0.664307549189396	0.879751562073233	0.000178314555195373	0.00815121637397973	0.0263636701791909
CX3CL1 protein levels	GCST90468921	Naive CD8+ T cell %CD8+ T cell	GCST90001552	Inverse variance weighted	24	1.23445671216712	1.10409097323408	1.38021540901718	0.0002164779717181	0.00918981327203293	0.0319271860507379
CX3CL1 protein levels	GCST90468921	Effector Memory CD8+ T cell Absolute Count	GCST90001554	Inverse variance weighted	24	0.783231822075052	0.670724578924471	0.914611013800474	0.002014058008407	0.0380438861713479	0.0252734748235849
CX3CL1 protein levels	GCST90468921	Effector Memory CD8+ T cell %CD8+ T cell	GCST90001555	Inverse variance weighted	24	0.766507220955146	0.674042592483586	0.871656073856622	5.02808048398854e-05	0.00348993491902658	0.0340416126102369
CX3CL1 protein levels	GCST90468921	Effector Memory CD8+ T cell %T cell	GCST90001556	Inverse variance weighted	24	0.718652728601618	0.620388034589244	0.832481794508653	1.06255650681182e-05	0.00119443629796394	0.0244168625601662
CX3CL1 protein levels	GCST90468921	CD45RA+ CD8+ T cell %CD8+ T cell	GCST90001561	Inverse variance weighted	24	1.31056119077847	1.15195120954779	1.49100988005293	3.96857052684035e-05	0.00295221961491653	0.0429655905442709
CX3CL1 protein levels	GCST90468921	Naive CD4-CD8- T cell Absolute Count	GCST90001566	Inverse variance weighted	24	1.24343713370766	1.09950889487523	1.40620590946523	0.000517648564335662	0.0162399876932724	0.0424912381459365
CX3CL1 protein levels	GCST90468921	Naive CD4+ T cell %T cell	GCST90001575	Inverse variance weighted	24	1.37020556845598	1.18536266473238	1.58387247691123	2.04439613149682e-05	0.00187756331138331	0.0226836822736667
CX3CL1 protein levels	GCST90468921	CD14- CD16+ monocyte Absolute Count	GCST90001579	Inverse variance weighted	23	1.29006371465909	1.11261301404104	1.49581603565408	0.00074248136942945	0.0205481955530691	0.0442867379979901
CX3CL1 protein levels	GCST90468921	CD14- CD16+ monocyte %monocyte	GCST90001584	Inverse variance weighted	23	1.37681464678025	1.18855651682899	1.59489140377273	2.01992832771627e-05	0.00186049669415865	0.0860876791315302
CX3CL1 protein levels	GCST90468921	CD14+ CD16- monocyte %monocyte	GCST90001586	Inverse variance weighted	23	0.749065145560007	0.646333493491885	0.868125507872786	0.000123504822757409	0.00643636140248226	0.0563945647576885
CX3CL1 protein levels	GCST90468921	CD16+ monocyte %monocyte	GCST90001587	Inverse variance weighted	23	1.37520888729224	1.18655897359005	1.59385207628202	2.31320102053969e-05	0.002048559808547	0.0751304939241384
CX3CL1 protein levels	GCST90468921	CD4+CD8+ T cell %T cell	GCST90001595	Inverse variance weighted	24	0.788948213731667	0.680774414232887	0.91431063056588	0.00162901406498471	0.0332649775068886	0.0266664995889138
CX3CL1 protein levels	GCST90468921	CD4+CD8+ T cell %leukocyte	GCST90001608	Inverse variance weighted	24	0.777929949704966	0.671313854380558	0.901478500255866	0.000840288231879125	0.0221617039975245	0.0274812924310373
CX3CL1 protein levels	GCST90468921	CD4+ CD8dim T cell Absolute Count	GCST90001609	Inverse variance weighted	24	0.724574079120995	0.623194505340674	0.842445804054448	2.79635689926612e-05	0.00234192110325602	0.0404419428643706
CX3CL1 protein levels	GCST90468921	CD4+ CD8dim T cell %lymphocyte	GCST90001610	Inverse variance weighted	24	0.694571082624064	0.599679253539807	0.804478370678769	1.1573729806208e-06	0.000255609911223485	0.044191706047342
CX3CL1 protein levels	GCST90468921	CD4+ CD8dim T cell %leukocyte	GCST90001611	Inverse variance weighted	24	0.690728331668795	0.596033949121683	0.800467203039391	8.72423127592659e-07	0.000212171626893751	0.0436921382859716
CX3CL1 protein levels	GCST90468921	HLA DR+ T cell%T cell	GCST90001619	Inverse variance weighted	24	0.748697888552847	0.640108996799033	0.875707935877489	0.000294463234813844	0.0113532634342266	0.0217970159185491
CX3CL1 protein levels	GCST90468921	HLA DR+ T cell%lymphocyte	GCST90001620	Inverse variance weighted	24	0.738410634922097	0.623524482134138	0.874464886927656	0.000440231062626568	0.0146986102347542	0.022002926557033
CX3CL1 protein levels	GCST90468921	HLA DR+ CD4+ T cell %T cell	GCST90001625	Inverse variance weighted	24	0.769345769422975	0.653389480360627	0.905880689420259	0.00165561409733693	0.0336019781080918	0.0258668734917748
CX3CL1 protein levels	GCST90468921	HLA DR+ CD4+ T cell %lymphocyte	GCST90001626	Inverse variance weighted	24	0.749258648873695	0.628473494468371	0.89325727791737	0.0012882762146761	0.0288454806899051	0.0257642978113571
CX3CL1 protein levels	GCST90468921	HLA DR+ CD8+ T cell %T cell	GCST90001628	Inverse variance weighted	24	0.785834691838637	0.672752014441628	0.917925401397228	0.00236307822125551	0.0419512292191801	0.0206032630593958
CX3CL1 protein levels	GCST90468921	HLA DR+ CD8+ T cell %lymphocyte	GCST90001629	Inverse variance weighted	24	0.773523304021932	0.656813546399251	0.91097131772812	0.00208810884710696	0.0388793446895888	0.021113134505734
CX3CL1 protein levels	GCST90468921	CD25++ CD8+ T cell %T cell	GCST90001679	Inverse variance weighted	24	0.658432027383749	0.562242787032737	0.771077450317617	2.14420869955205e-07	7.74751613632715e-05	0.0326400142667496
CX3CL1 protein levels	GCST90468921	CD25++ CD8+ T cell %CD8+ T cell	GCST90001680	Inverse variance weighted	24	0.760585531991657	0.651091828645056	0.888492722568628	0.000558905015590617	0.0170110240641724	0.0353259832698459
CX3CL1 protein levels	GCST90468921	CD25++ CD8+ T cell Absolute Count	GCST90001681	Inverse variance weighted	24	0.706135370569376	0.6027341839387	0.827275397440975	1.65254968787514e-05	0.00161504166288836	0.04283372355587
CX3CL1 protein levels	GCST90468921	CD28+ CD45RA+ CD8+ T cell %CD8+ T cell	GCST90001689	Inverse variance weighted	24	1.21060762231552	1.08036920718906	1.35654626719841	0.000997703977247909	0.0246193345696761	0.0363089788479264
CX3CL1 protein levels	GCST90468921	CD28+ CD45RA- CD8+ T cell %T cell	GCST90001691	Inverse variance weighted	24	0.782439415285792	0.671874433410705	0.911199188641455	0.00159721831436631	0.0328544274056127	0.0327119435998788
CX3CL1 protein levels	GCST90468921	CD45RA+ CD28- CD8+ T cell Absolute Count	GCST90001698	Inverse variance weighted	24	1.29395394351244e-16	5.64849135820135e-26	2.96418406571582e-07	0.00087787567320483	0.0227888499876423	0.0371207148058292
CX3CL1 protein levels	GCST90468921	CD25 on IgD- CD38- B cell	GCST90001787	Inverse variance weighted	23	1.3192753231876	1.13122306601461	1.53858901101056	0.00041324473844526	0.0141549754490799	0.0420243598983883
CX3CL1 protein levels	GCST90468921	CD25 on memory B cell	GCST90001790	Inverse variance weighted	23	1.28253196375557	1.10554399166238	1.48785416994699	0.00102224574816302	0.0249960928949854	0.0378009756283073
CX3CL1 protein levels	GCST90468921	CD25 on switched memory B cell	GCST90001793	Inverse variance weighted	23	1.29512143488842	1.11551722939048	1.5036428724852	0.000685651284652967	0.0195160363251269	0.0311508431535494
CX3CL1 protein levels	GCST90468921	CD38 on CD20- B cell	GCST90001809	Inverse variance weighted	23	0.767043299829225	0.658427342619161	0.893576839431491	0.000663081744071156	0.0190482998715102	0.214447797241403
CX3CL1 protein levels	GCST90468921	CD38 on IgD- CD38+ B cell	GCST90001814	Inverse variance weighted	23	0.77631759781618	0.669648564114073	0.899978055618471	0.000786665528369346	0.0213085250132547	0.0269841868897003
CX3CL1 protein levels	GCST90468921	CD62L on CD62L+ plasmacytoid Dendritic Cell	GCST90001832	Inverse variance weighted	24	0.742412477910576	0.61169456323448	0.901064551633166	0.00257567148222959	0.0441621023016653	0.0565293958233932
CX3CL1 protein levels	GCST90468921	CD3 on naive CD8+ T cell	GCST90001838	Inverse variance weighted	24	1.30184828167184	1.09612504748174	1.54618211889749	0.0026483354658259	0.0449126984639772	0.0373201940401679
CX3CL1 protein levels	GCST90468921	CD3 on Terminally Differentiated CD4+ T cell	GCST90001844	Inverse variance weighted	24	1.46129856792686	1.23890454105909	1.72361423649285	6.69206845836003e-06	0.000870673137739402	0.064249689577317
CX3CL1 protein levels	GCST90468921	CD3 on T cell	GCST90001851	Inverse variance weighted	24	1.44571099259688	1.22775896002399	1.70235391650053	9.81904759223637e-06	0.00113278581967491	0.0273274772106015
CX3CL1 protein levels	GCST90468921	CD3 on CD28+ CD4+ T cell	GCST90001861	Inverse variance weighted	24	1.32417052831575	1.12533538378788	1.55813779013859	0.000718438754822036	0.0201409710155307	0.0443255443635625
CX3CL1 protein levels	GCST90468921	CD3 on CD4+ T cell	GCST90001867	Inverse variance weighted	24	1.37168033787504	1.16679048743657	1.61254909906461	0.000128739119730816	0.00660105427620071	0.0318758637552343
CX3CL1 protein levels	GCST90468921	CD34 on Hematopoietic Stem Cell	GCST90001870	Inverse variance weighted	23	1.50190268094616	1.21159444079017	1.86177122235899	0.000206100871176851	0.00891691223798774	0.0671303369401023
CX3CL1 protein levels	GCST90468921	HVEM on Effector Memory CD4+ T cell	GCST90001878	Inverse variance weighted	24	1.5078239137413	1.1789308065441	1.92847022253557	0.0010709484297057	0.0256901175243855	0.0393204879563435
CX3CL1 protein levels	GCST90468921	CD28 on CD45RA+ CD4+ T cell	GCST90001890	Inverse variance weighted	24	1.52157340687763	1.28823	1.79718671336504	7.7401687060667e-07	0.000195389463162081	0.299391905527089
CX3CL1 protein levels	GCST90468921	CD28 on CD45RA- CD4 not regulatory T cell	GCST90001891	Inverse variance weighted	24	1.4881621135147	1.26264210051929	1.75396	2.12233714057918e-06	0.000388418410722235	0.209825668246231
CX3CL1 protein levels	GCST90468921	CD28 on resting CD4 regulatory T cell	GCST90001900	Inverse variance weighted	24	1.4643192809722	1.2421222209274	1.72626406685327	5.56387378470854e-06	0.000778998823325027	0.200577116488895
CX3CL1 protein levels	GCST90468921	CD33 on Granulocytic Myeloid-Derived Suppressor Cells	GCST90001950	Inverse variance weighted	23	1.57483670351537	1.2289538543857	2.01806653186246	0.000331399488354036	0.0122364302177274	0.200124949012665
CX3CL1 protein levels	GCST90468921	FSC-A on HLA DR+ CD4+ T cell	GCST90001977	Inverse variance weighted	24	1.28136372036943	1.0946398474626	1.49993898695075	0.00203348731460247	0.0382338546337455	0.0265521337805059
CX3CL1 protein levels	GCST90468921	CD40 on CD14+ CD16+ monocyte	GCST90001981	Inverse variance weighted	23	0.763633389095845	0.656355413767305	0.888445407336494	0.000480480950820575	0.0154574058722011	0.104149198289036
CX3CL1 protein levels	GCST90468921	HLA DR on CD14- CD16+ monocyte	GCST90001984	Inverse variance weighted	23	0.583375715397792	0.501999788371774	0.677942965712656	2.04946683881289e-12	5.89049374629078e-09	0.292436392911289
CX3CL1 protein levels	GCST90468921	CD40 on CD14- CD16+ monocyte	GCST90001989	Inverse variance weighted	23	0.720253054813661	0.618731051273954	0.838432889217836	2.30247888969234e-05	0.0020419241783111	0.0588568962959695
CX3CL1 protein levels	GCST90468921	CD64 on CD14- CD16+ monocyte	GCST90001990	Inverse variance weighted	23	0.732543056174427	0.629979604647865	0.851804288885383	5.248514554132e-05	0.00360533892481909	0.0245358192157396
CX3CL1 protein levels	GCST90468921	PDL-1 on CD14- CD16-	GCST90002000	Inverse variance weighted	23	0.752644012236103	0.650090355377497	0.871375808714955	0.000143380167474953	0.00706636247832617	0.0415282983300416
CX3CL1 protein levels	GCST90468921	CCR2 on CD14+ CD16- monocyte	GCST90002004	Inverse variance weighted	23	0.765653161241513	0.654409302266901	0.895807503482018	0.000857137816997561	0.0224515782417072	0.499262386479054
CX3CL1 protein levels	GCST90468921	HLA DR on CD14+ CD16+ monocyte	GCST90002007	Inverse variance weighted	23	0.74218674145572	0.636834584365966	0.864967407103178	0.00013496093302262	0.00679586214914701	0.152724631169949
CX3CL1 protein levels	GCST90468921	CCR2 on monocyte	GCST90002008	Inverse variance weighted	23	0.69963839058407	0.599421974401379	0.816609831609707	5.94047674811549e-06	0.000809302598319104	0.744958635691148
CX3CL1 protein levels	GCST90468921	CCR2 on myeloid Dendritic Cell	GCST90002013	Inverse variance weighted	24	0.74278160561271	0.628020265477375	0.878513869639565	0.00051536141883415	0.0161842937943936	0.0801927205303849
CX3CL1 protein levels	GCST90468921	CCR2 on CD62L+ myeloid Dendritic Cell	GCST90002014	Inverse variance weighted	24	0.690055612388237	0.58305129636016	0.816697863740555	1.59336423818655e-05	0.0015742314191702	0.0651949682913115
CX3CL1 protein levels	GCST90468921	CCR2 on monocyte	GCST90002017	Inverse variance weighted	24	0.769161919202762	0.65024302445553	0.909829149566119	0.00219294815185543	0.040052975466218	0.058958204759267
CX3CL1 protein levels	GCST90468921	CD4 on CD4+ T cell	GCST90002022	Inverse variance weighted	24	1.32787547250938	1.1235030594236	1.56942453845799	0.000882019312858591	0.0228384128505397	0.0367917492334908
CX3CL1 protein levels	GCST90468921	CD4 on naive CD4+ T cell	GCST90002024	Inverse variance weighted	24	1.31255706992302	1.11058	1.55126785151027	0.00142151816506326	0.0305938481464252	0.0235832274137056
CX3CL1 protein levels	GCST90468921	CD4 on Effector Memory CD4+ T cell	GCST90002025	Inverse variance weighted	24	1.37172019586587	1.16295464586301	1.61796188908981	0.000175315210736202	0.00806269406088632	0.124141445281964
CX3CL1 protein levels	GCST90468921	CD4 on Terminally Differentiated CD4+ T cell	GCST90002026	Inverse variance weighted	24	1.38643742297656	1.16080522806899	1.65592700769233	0.000311662039661621	0.0117865233391091	0.0300324570193737
CX3CL1 protein levels	GCST90468921	CD4 on CD45RA+ CD4+ T cell	GCST90002027	Inverse variance weighted	24	1.3450804661098	1.13858936588334	1.58902016347791	0.000489644602628717	0.0156605779924723	0.0668233988878299
CX3CL1 protein levels	GCST90468921	CD4 on CD39+ activated CD4 regulatory T cell	GCST90002067	Inverse variance weighted	24	1.30912902025155	1.10241136082752	1.55460915277427	0.00212674576815866	0.0392989543131832	0.0351542820129444
CX3CL1 protein levels	GCST90468921	SSC-A on CD4+ T cell	GCST90002081	Inverse variance weighted	24	0.786950074119919	0.672648319669667	0.92067489213602	0.00277003895584934	0.0461903265392372	0.0272637994231175
CX3CL1 protein levels	GCST90468921	SSC-A on HLA DR+ CD8+ T cell	GCST90002086	Inverse variance weighted	24	0.746857725981778	0.621038062880722	0.898167916264745	0.00192846380954676	0.0370018690254456	0.0637705455607593
CX3CL1 protein levels	GCST90468921	CD4RA on Terminally Differentiated CD4+ T cell	GCST90002099	Inverse variance weighted	24	1.29370513122809	1.0982769329653	1.52390796558663	0.00205665811051759	0.0385434431876683	0.127338777613465
CX3CL1 protein levels	GCST90468921	CD45RA on resting CD4 regulatory T cell	GCST90002102	Inverse variance weighted	24	1.28309676450659	1.09812581156349	1.4992246696608	0.00169790076096586	0.0341171452368834	0.0257097903755548
CX3CL1 protein levels	GCST90468921	HLA DR on CD33dim HLA DR+ CD11b+	GCST90002110	Inverse variance weighted	23	0.690882914604341	0.556065365087166	0.858386858202124	0.000841737062199286	0.0221928653533147	0.123270462853361
CX3CL1 protein levels	GCST90468921	HLA DR on CD33dim HLA DR+ CD11b-	GCST90002111	Inverse variance weighted	23	0.616651588482828	0.497594572885282	0.764194792908366	1.00003121411166e-05	0.00114553394411416	0.215757917154814
CX3CL1 protein levels	GCST90468921	HLA DR on HLA DR+ CD4+ T cell	GCST90002114	Inverse variance weighted	24	1.30666653749114	1.1141131391955	1.53249915123699	0.00100711962843619	0.0247595975060121	0.0377197609831279
CXCL17 protein levels	GCST90468929	IgD+ CD38- B cell Absolute Count	GCST90001396	Inverse variance weighted	4	2.82732245553979	1.44177076368793	5.5443989217483	0.00248784076396646	0.0431518044895749	0.265242977993582
CXCL17 protein levels	GCST90468929	IgD- CD38dim B cell %B cell	GCST90001428	Inverse variance weighted	4	0.30463860167869	0.1559036789213	0.5952693244628	0.00050561082737396	0.015965308879449	0.276781136565072
CXCL9 protein levels	GCST90468935	Unswitched memory B cell %B cell	GCST90001397	Inverse variance weighted	15	0.665510609746155	0.523203442912454	0.846524191850185	0.000908603186999814	0.0232318408486772	0.0280429452763816
CXCL9 protein levels	GCST90468935	Unswitched memory B cell Absolute Count	GCST90001398	Inverse variance weighted	15	0.678555636593338	0.541950279091841	0.849594085871043	0.000721716036136579	0.0202071403888561	0.0297848359141192
CXCL9 protein levels	GCST90468935	Memory B cell %B cell	GCST90001406	Inverse variance weighted	15	0.638381789679135	0.485322053036385	0.839713148916771	0.0013316130251501	0.0294456684734318	0.0329030323312553
CXCL9 protein levels	GCST90468935	Memory B cell Absolute Count	GCST90001407	Inverse variance weighted	15	0.650414023058281	0.499292737947688	0.847275294108485	0.00143023639662222	0.0306770667276181	0.0372095844710777
CXCL9 protein levels	GCST90468935	CD20- CD38- B cell Absolute Count	GCST90001423	Inverse variance weighted	15	0.706522037904105	0.566406592286659	0.881298693980485	0.00206699840026521	0.0386455970864487	0.0400619959221837
CXCL9 protein levels	GCST90468935	IgD+ CD38- B cell %lymphocyte	GCST90001431	Inverse variance weighted	15	0.700209164941919	0.55750415768418	0.879442543900101	0.00217811145481682	0.0398856804098608	0.027538115174618
CXCL9 protein levels	GCST90468935	Unswitched memory B cell %lymphocyte	GCST90001432	Inverse variance weighted	15	0.668812501215728	0.534554964603572	0.836789837157652	0.000433807504321308	0.0145845731799718	0.0333470173238251
CXCL9 protein levels	GCST90468935	Memory B cell %lymphocyte	GCST90001436	Inverse variance weighted	15	0.634407854036966	0.503430119272111	0.799462149475103	0.000114779617456101	0.00612669630688681	0.042041370445401
CXCL9 protein levels	GCST90468935	CD24+ CD27+ B cell %lymphocyte	GCST90001442	Inverse variance weighted	15	0.68791040821417	0.547775560480647	0.863895295573534	0.0012870957245541	0.0288394731775841	0.0292087694679693
CXCL9 protein levels	GCST90468935	CD20- CD38- B cell %lymphocyte	GCST90001444	Inverse variance weighted	15	0.714868640778464	0.573423226739981	0.891204174748539	0.00284548776182872	0.0469408973159594	0.038095848050476
CXCL9 protein levels	GCST90468935	CD11c+ monocyte Absolute Count	GCST90001448	Inverse variance weighted	15	1.59700132191055	1.25451054819763	2.03299464149444	0.000144025281975586	0.00707609527369019	0.0585461210451495
CXCL9 protein levels	GCST90468935	CD11c+ monocyte %monocyte	GCST90001449	Inverse variance weighted	15	1.56650014392169	1.22932678516927	1.99615165838007	0.000283853103716903	0.0110724599183685	0.0616522268501815
CXCL9 protein levels	GCST90468935	CD11c+ CD62L- monocyte Absolute Count	GCST90001452	Inverse variance weighted	15	1.48921766685283	1.17323725579889	1.89029904079924	0.00106391461674554	0.0256127623106656	0.0389822356220542
CXCL9 protein levels	GCST90468935	CD11c+ HLA DR++ monocyte Absolute Count	GCST90001456	Inverse variance weighted	15	1.49431183031313	1.1717212649172	1.90571590110347	0.00120701904982982	0.0276875273933482	0.0493369211762206
CXCL9 protein levels	GCST90468935	CD62L- Dendritic Cell %Dendritic Cell	GCST90001463	Inverse variance weighted	15	1.47667221813744	1.16422344740978	1.87297450903463	0.00131082874670128	0.0291440463773004	0.0596815079840339
CXCL9 protein levels	GCST90468935	CD4 regulatory T cell %CD4+ T cell	GCST90001478	Inverse variance weighted	15	0.681761792221599	0.537810857228081	0.864242763206414	0.00154694272285779	0.032245099317746	0.101368603112811
CXCL9 protein levels	GCST90468935	CD4 regulatory T cell %T cell	GCST90001479	Inverse variance weighted	15	0.575402141958951	0.433718610442699	0.763369652579597	0.000126994240274386	0.00653379682986966	0.489411011225316
CXCL9 protein levels	GCST90468935	Secreting CD4 regulatory T cell %CD4+ T cell	GCST90001494	Inverse variance weighted	15	0.650374549308906	0.517023114839675	0.818120200525131	0.0002381060105712	0.00981067801055046	0.0903745188652931
CXCL9 protein levels	GCST90468935	Activated & secreting CD4 regulatory T cell %CD4+ T cell	GCST90001503	Inverse variance weighted	15	0.679319400703626	0.540738004247899	0.853416709288243	0.000894798136886203	0.0229997676392358	0.076107907425552
CXCL9 protein levels	GCST90468935	CD25++ CD4+ T cell %T cell	GCST90001506	Inverse variance weighted	15	0.607160484741837	0.466930301327542	0.789505099977107	0.000196107438838758	0.00865027381857896	0.412977114621285
CXCL9 protein levels	GCST90468935	CD25++ CD45RA- CD4 not regulatory T cell %T cell	GCST90001512	Inverse variance weighted	15	0.648380661131127	0.514118938600536	0.817704718042845	0.000252138220178094	0.0101905259630496	0.220847568704751
CXCL9 protein levels	GCST90468935	CD45RA- CD4+ T cell %T cell	GCST90001536	Inverse variance weighted	15	0.643504834617812	0.516582565577089	0.801611397229205	8.39552874392866e-05	0.00493595421452092	0.161160339440188
CXCL9 protein levels	GCST90468935	Central Memory CD4+ T cell %T cell	GCST90001539	Inverse variance weighted	15	0.59167904106252	0.467140947278734	0.749418542031115	1.34724969843349e-05	0.00140471544968637	0.138989539623914
CXCL9 protein levels	GCST90468935	Central Memory CD8+ T cell %CD8+ T cell	GCST90001549	Inverse variance weighted	15	0.571447447024956	0.455198700566144	0.717383824481918	1.418949297959e-06	0.000299275138580469	0.274887233136634
CXCL9 protein levels	GCST90468935	Central Memory CD8+ T cell %T cell	GCST90001550	Inverse variance weighted	15	0.686926615660706	0.549157317727376	0.859258649699585	0.00100837296180438	0.0247711479931366	0.0421886099945151
CXCL9 protein levels	GCST90468935	Effector Memory CD8+ T cell Absolute Count	GCST90001554	Inverse variance weighted	15	1.48239403858125	1.16985167657817	1.8784364972224	0.0011197253402844	0.0264186241993258	0.0703240322969774
CXCL9 protein levels	GCST90468935	Terminally Differentiated CD8+ T cell Absolute Count	GCST90001557	Inverse variance weighted	15	1.47217517756729	1.16280309056125	1.86385792318386	0.0013127548757882	0.0291612365812056	0.0571853430944271
CXCL9 protein levels	GCST90468935	CD45RA+ CD8+ T cell Absolute Count	GCST90001560	Inverse variance weighted	15	1.46792365657972	1.20306460377404	1.79109239419622	0.000156159745660826	0.0074776334401761	0.105655891913866
CXCL9 protein levels	GCST90468935	Central Memory CD4-CD8- T cell %CD4-CD8- T cell	GCST90001564	Inverse variance weighted	15	0.700299715938706	0.566126818835796	0.866271788982458	0.00102740140466978	0.0250669143600065	0.0722292762809274
CXCL9 protein levels	GCST90468935	Effector Memory CD4-CD8- T cell Absolute Count	GCST90001569	Inverse variance weighted	15	1.42010820719669	1.13941937564945	1.76994297555973	0.0017982679010677	0.0354015447382535	0.138473168359018
CXCL9 protein levels	GCST90468935	Terminally Differentiated CD4-CD8- T cell Absolute Count	GCST90001572	Inverse variance weighted	15	1.42872098209867	1.13418789694739	1.79974028129103	0.00245347705081294	0.042857662840815	0.0311824798583842
CXCL9 protein levels	GCST90468935	T/B cell	GCST90001588	Inverse variance weighted	15	1.45297624184518	1.15868586307791	1.82201235610018	0.00121428519557495	0.0277608229438494	0.035993438978301
CXCL9 protein levels	GCST90468935	CD4+/CD8+ T cell	GCST90001589	Inverse variance weighted	15	0.620712277285524	0.494506104989275	0.779128361178347	3.92181943834261e-05	0.00293392381539412	0.2814289391489
CXCL9 protein levels	GCST90468935	CD4+ T cell %T cell	GCST90001591	Inverse variance weighted	15	0.534001031969666	0.423742293750398	0.672949352354802	1.05627715086083e-07	4.44927189357057e-05	0.821975267359006
CXCL9 protein levels	GCST90468935	CD8+ T cell Absolute Count	GCST90001592	Inverse variance weighted	15	1.62370103829468	1.3051045318006	2.02007195402339	1.36481266189562e-05	0.00141939394458311	0.237913469181273
CXCL9 protein levels	GCST90468935	CD8+ T cell %T cell	GCST90001593	Inverse variance weighted	15	1.5021222766086	1.20100076960701	1.87874262114097	0.000364430188158896	0.0130262676328826	0.217998255929265
CXCL9 protein levels	GCST90468935	CD4-CD8- T cell Absolute Count	GCST90001598	Inverse variance weighted	15	1.69058348209281	1.36552469569168	2.09302147294917	1.43875640579775e-06	0.000300986237788542	0.360031353302551
CXCL9 protein levels	GCST90468935	CD4-CD8- T cell %T cell	GCST90001599	Inverse variance weighted	15	1.55269739078569	1.24647962517452	1.93414247506462	8.64328555364318e-05	0.00503712359894183	0.218454141980552
CXCL9 protein levels	GCST90468935	T cell %lymphocyte	GCST90001604	Inverse variance weighted	15	1.47327241730437	1.18280011972535	1.83507896168784	0.00054336619345842	0.0167313656984008	0.0794502946835618
CXCL9 protein levels	GCST90468935	CD8+ T cell %leukocyte	GCST90001607	Inverse variance weighted	15	1.57990519646619	1.26355810256062	1.97545362161225	6.01824708651622e-05	0.00393529256102431	0.296289694042161
CXCL9 protein levels	GCST90468935	CD4-CD8- T cell %leukocyte	GCST90001613	Inverse variance weighted	15	1.61651423848376	1.30128623542767	2.00810414502074	1.42766438806231e-05	0.00145920937413548	0.297036611930525
CXCL9 protein levels	GCST90468935	CD8+ and CD8dim T cell %leukocyte	GCST90001614	Inverse variance weighted	15	1.64781905732415	1.31796714572385	2.0602240765185	1.17222331746219e-05	0.00127905847624004	0.44526184147372
CXCL9 protein levels	GCST90468935	HLA DR+ CD4+ T cell %T cell	GCST90001625	Inverse variance weighted	15	0.73917577543522	0.606789310008453	0.90044570327491	0.00268689283235199	0.0453298463524185	0.0990689472492588
CXCL9 protein levels	GCST90468935	HLA DR+ CD8+ T cell Absolute Count	GCST90001627	Inverse variance weighted	15	1.50489824515445	1.20261705145939	1.88315867093409	0.000353246672175095	0.0127782133590615	0.0616162685655025
CXCL9 protein levels	GCST90468935	HLA DR+ CD8+ T cell %lymphocyte	GCST90001629	Inverse variance weighted	15	1.39946844836271	1.12467735314736	1.74139892875225	0.00258247754180745	0.0442411077444588	0.0485036395090124
CXCL9 protein levels	GCST90468935	CD4-CD8- Natural Killer T Absolute Count	GCST90001636	Inverse variance weighted	15	1.86897984643495	1.4962729504446	2.33452436959586	3.56451299694351e-08	1.9599087266629e-05	0.757277803138975
CXCL9 protein levels	GCST90468935	CD4-CD8- Natural Killer T %T cell	GCST90001637	Inverse variance weighted	15	1.78062072108603	1.42246576556291	2.22895357422274	4.76356004872528e-07	0.000136000136626394	0.666405582741714
CXCL9 protein levels	GCST90468935	CD4-CD8- Natural Killer T %lymphocyte	GCST90001638	Inverse variance weighted	15	1.80251674933146	1.44128176400654	2.2542896973792	2.42500835302843e-07	8.50409990900232e-05	0.701445665555136
CXCL9 protein levels	GCST90468935	CD3- lymphocyte %lymphocyte	GCST90001640	Inverse variance weighted	15	0.678761095541103	0.544935678996743	0.845451385507302	0.00054336619345842	0.0167313656984008	0.0794502946835618
CXCL9 protein levels	GCST90468935	CD28- CD4-CD8- T cell Absolute Count	GCST90001654	Inverse variance weighted	15	1.4704532887057	1.16695878797537	1.85287852197147	0.00107887172227851	0.0258208468233358	0.118143529863232
CXCL9 protein levels	GCST90468935	CD25++ CD8+ T cell %CD8+ T cell	GCST90001680	Inverse variance weighted	15	0.559311902084641	0.441804940350017	0.708072217494222	1.37254106515348e-06	0.000293698241493239	0.364752055120865
CXCL9 protein levels	GCST90468935	CD127- CD8+ T cell %T cell	GCST90001682	Inverse variance weighted	15	1.46822837220567	1.15017150060568	1.87423749572523	0.00204783123799097	0.0384349780127712	0.139078753833863
CXCL9 protein levels	GCST90468935	CD127- CD8+ T cell Absolute Count	GCST90001684	Inverse variance weighted	15	1.64097172952314	1.29487638947254	2.07957164018648	4.1628981485079e-05	0.00303318187387	0.1597649281465
CXCL9 protein levels	GCST90468935	CD28- CD8+ T cell Absolute Count	GCST90001687	Inverse variance weighted	15	1.53502200899246	1.21860096203908	1.93360471679627	0.000274084532180095	0.0108189487248075	0.182754292155878
CXCL9 protein levels	GCST90468935	CD24 on IgD+ CD24+ B cell	GCST90001765	Inverse variance weighted	15	0.621819249567915	0.478376213051081	0.808274259012786	0.000384044897042018	0.0134872173881213	0.513694605302781
CXCL9 protein levels	GCST90468935	CD24 on IgD+ CD38- B cell	GCST90001766	Inverse variance weighted	15	0.636313706558001	0.496071633758317	0.816202954573379	0.000372522407108385	0.0132302435174885	0.124741273034915
CXCL9 protein levels	GCST90468935	CD24 on IgD+ CD38- unswitched memory B cell	GCST90001767	Inverse variance weighted	15	0.538597385127421	0.392646736912505	0.73879932263575	0.00012437357686082	0.00645410572447675	0.177182474879078
CXCL9 protein levels	GCST90468935	CD24 on unswitched memory B cell	GCST90001772	Inverse variance weighted	15	0.593783386643134	0.464819686964881	0.758527919838362	3.01640686344531e-05	0.00247062086251221	0.53812226621827
CXCL9 protein levels	GCST90468935	CD25 on B cell	GCST90001775	Inverse variance weighted	15	0.564126690633522	0.416004044861671	0.764989973092568	0.000229700474431035	0.00956428112679268	0.0919422028589864
CXCL9 protein levels	GCST90468935	CD25 on CD24+ CD27+ B cell	GCST90001777	Inverse variance weighted	15	0.694678262260715	0.554535481111181	0.870238072216001	0.00152945944193451	0.0320125834831784	0.0330235573181018
CXCL9 protein levels	GCST90468935	CD25 on IgD+ CD24- B cell	GCST90001779	Inverse variance weighted	15	0.573430603201569	0.430865014194051	0.763168616285056	0.000137142152081892	0.00686595723623605	0.0693796687373185
CXCL9 protein levels	GCST90468935	CD25 on IgD+ CD38- B cell	GCST90001780	Inverse variance weighted	15	0.651360220794074	0.496123073176331	0.855171146378254	0.00202597603654468	0.0381891500237814	0.0448714094722685
CXCL9 protein levels	GCST90468935	CD25 on IgD+ CD38- naive B cell	GCST90001781	Inverse variance weighted	15	0.465472249408366	0.313287234859177	0.691583923190088	0.000153373666780121	0.00737651234212727	0.0854478619908724
CXCL9 protein levels	GCST90468935	CD25 on IgD+ CD38+ B cell	GCST90001783	Inverse variance weighted	15	0.58323106848377	0.414589132127799	0.820471288041059	0.00195906240960096	0.037393266423433	0.046934987876093
CXCL9 protein levels	GCST90468935	CD25 on IgD+ CD38dim B cell	GCST90001784	Inverse variance weighted	15	0.595500560343627	0.43311943291829	0.818760116534588	0.00141791950053728	0.0305527949900232	0.044575018181679
CXCL9 protein levels	GCST90468935	CD25 on memory B cell	GCST90001790	Inverse variance weighted	15	0.695782406967032	0.55429884258799	0.873379340978848	0.00176447922911403	0.034988753920341	0.0363252486802115
CXCL9 protein levels	GCST90468935	CD25 on naive-mature B cell	GCST90001791	Inverse variance weighted	15	0.561093398816388	0.404543068132125	0.778226	0.000535569190142063	0.0165557776809914	0.0959674457619245
CXCL9 protein levels	GCST90468935	CD25 on IgD+ B cell	GCST90001794	Inverse variance weighted	15	0.599547047253881	0.448890980473595	0.800766060150305	0.000530593729832091	0.0164623343610784	0.0538751869629698
CXCL9 protein levels	GCST90468935	CD25 on transitional B cell	GCST90001795	Inverse variance weighted	15	0.598719165252375	0.457204067401198	0.784036416994398	0.000192710985425884	0.00857103149953087	0.0658453483141998
CXCL9 protein levels	GCST90468935	CD27 on T cell	GCST90001799	Inverse variance weighted	15	0.569117505240832	0.40077149384906	0.808178075892629	0.00163112535713147	0.0332786058737291	0.0687247050771857
CXCL9 protein levels	GCST90468935	CD27 on IgD+ CD24+ B cell	GCST90001800	Inverse variance weighted	15	0.665247989810802	0.529823828610931	0.835286870935163	0.000448424148686178	0.0148619029407033	0.0582510233972181
CXCL9 protein levels	GCST90468935	CD27 on IgD+ CD38- unswitched memory B cell	GCST90001801	Inverse variance weighted	15	0.523584945755244	0.384472171924113	0.713032607924694	4.01541311992057e-05	0.00296902879111868	0.142368078487703
CXCL9 protein levels	GCST90468935	CD27 on unswitched memory B cell	GCST90001806	Inverse variance weighted	15	0.678189825629793	0.540719811102035	0.850609558119144	0.000779478936469459	0.0212035372645165	0.105425673515594
CXCL9 protein levels	GCST90468935	CD3 on CD39+ activated CD4 regulatory T cell	GCST90001854	Inverse variance weighted	15	1.49069668362288	1.16386004994217	1.90931598921593	0.0015686844286982	0.0324790894325398	0.0994346871730379
CXCL9 protein levels	GCST90468935	CD45 on CD14+ monocyte	GCST90001909	Inverse variance weighted	15	1.49697	1.17259637259921	1.91107040903062	0.00120445344268109	0.0276667257536462	0.0659431559153436
CXCL9 protein levels	GCST90468935	CD127 on T cell	GCST90001922	Inverse variance weighted	15	0.639787158044166	0.500061861863669	0.818553940651898	0.00038143972234749	0.0134180838963089	0.0806611048602687
CXCL9 protein levels	GCST90468935	CD127 on CD45RA- CD4 not regulatory T cell	GCST90001923	Inverse variance weighted	15	0.644877111567956	0.501906612064415	0.828573441807651	0.000602442466583244	0.0178841975707786	0.0998028788408411
CXCL9 protein levels	GCST90468935	CD25 on CD45RA- CD4 not regulatory T cell	GCST90001933	Inverse variance weighted	15	0.648920846421018	0.496277677989916	0.848513410124255	0.00157450739749657	0.0325703473519861	0.100256382234569
CXCL9 protein levels	GCST90468935	CD33 on CD33dim HLA DR-	GCST90001953	Inverse variance weighted	15	1.84871220175529	1.31865817991651	2.59182922228964	0.000364365421084166	0.0130262676328826	0.168842687579918
CXCL9 protein levels	GCST90468935	CD33 on basophil	GCST90001954	Inverse variance weighted	15	1.76875953299757	1.26125643679072	2.48047	0.000948825441328314	0.0238978912142407	0.145641787367719
CXCL9 protein levels	GCST90468935	CD33 on Immature Myeloid-Derived Suppressor Cells	GCST90001955	Inverse variance weighted	15	1.70033371736421	1.21170509532061	2.38600527601198	0.00213398880497096	0.0393856722479631	0.0941929132699862
CXCL9 protein levels	GCST90468935	CD25 on CD4+ T cell	GCST90001960	Inverse variance weighted	15	0.575343726377229	0.44168287223117	0.749452660026141	4.1637504511504e-05	0.00303318187387	0.208301340534505
CXCL9 protein levels	GCST90468935	CD25 on CD28+ CD4+ T cell	GCST90001962	Inverse variance weighted	15	0.58050312043252	0.45687771644779	0.7375800147399	8.53999130855614e-06	0.00103546780522908	0.21510403197212
CXCL9 protein levels	GCST90468935	FSC-A on HLA DR+ CD8+ T cell	GCST90001978	Inverse variance weighted	15	0.678381880467521	0.534782037539919	0.860541198922184	0.00138545492487487	0.0301262088718294	0.0231583328319315
CXCL9 protein levels	GCST90468935	CD8 on Central Memory CD8+ T cell	GCST90002054	Inverse variance weighted	15	1.61222088728137	1.25323753785122	2.07403314286528	0.00020200236493919	0.00880000487062896	0.192544620377948
CXCL9 protein levels	GCST90468935	CD8 on CD8+ T cell	GCST90002058	Inverse variance weighted	15	1.50747370870004	1.18239306827311	1.92193023064727	0.000926514081886833	0.0235517086105838	0.0742075601556965
CXCL9 protein levels	GCST90468935	SSC-A on CD14+ monocyte	GCST90002074	Inverse variance weighted	15	0.687854408690934	0.539474924174367	0.877044819608014	0.00254197835776877	0.0437547582766451	0.0419646725730966
CXCL9 protein levels	GCST90468935	SSC-A on granulocyte	GCST90002078	Inverse variance weighted	15	0.580259043722506	0.454697324968306	0.740493817167776	1.2148165693064e-05	0.00131195002394701	0.162312515714187
CXCL9 protein levels	GCST90468935	SSC-A on Natural Killer T	GCST90002084	Inverse variance weighted	15	0.607376142780529	0.475406980030629	0.775978886122341	6.62881420836904e-05	0.00420200366532819	0.185310561780592
CXCL9 protein levels	GCST90468935	SSC-A on HLA DR+ CD8+ T cell	GCST90002086	Inverse variance weighted	15	0.586218799103315	0.45950185449474	0.74788050812114	1.72398954754579e-05	0.00166682637730339	0.0977486459084303
DDR1 protein levels	GCST90468970	IgD- CD27- B cell %B cell	GCST90001399	Inverse variance weighted	58	0.862329184190587	0.789125717880324	0.942323390377168	0.00106586024380818	0.0256404572974536	0.0186296295878888
DDR1 protein levels	GCST90468970	IgD+ CD24+ B cell %B cell	GCST90001411	Inverse variance weighted	58	0.872610078190883	0.797539312238231	0.954747103842888	0.00298793083257963	0.0484066995747525	0.0196125752065844
DDR1 protein levels	GCST90468970	CD20- CD38- B cell Absolute Count	GCST90001423	Inverse variance weighted	58	1.13833243465099	1.05232473507157	1.23136964151121	0.00122753474039224	0.0279204542939252	0.0330803690028871
DDR1 protein levels	GCST90468970	CD4 regulatory T cell %CD4+ T cell	GCST90001478	Inverse variance weighted	58	0.859330400003406	0.784007835482143	0.941889484963996	0.00119896471100855	0.0276198829661552	0.0969693975050996
DDR1 protein levels	GCST90468970	Activated CD4 regulatory T cell %CD4 regulatory T cell	GCST90001487	Inverse variance weighted	58	0.853116815834635	0.787503692663247	0.924196684079616	9.99727427875437e-05	0.00557199337643946	0.0886698234969756
DDR1 protein levels	GCST90468970	Activated CD4 regulatory T cell %CD4+ T cell	GCST90001488	Inverse variance weighted	58	0.813010599144146	0.746658171856013	0.885259492543517	1.88133289968126e-06	0.000361030352795737	0.243241025922628
DDR1 protein levels	GCST90468970	CD39+ activated CD4 regulatory T cell Absolute Count	GCST90001489	Inverse variance weighted	58	0.863408672904065	0.787573506654117	0.946545979705425	0.00174068062618482	0.034693726403343	0.0644763727395943
DDR1 protein levels	GCST90468970	CD39+ activated CD4 regulatory T cell %CD4 regulatory T cell	GCST90001491	Inverse variance weighted	58	0.833167366247418	0.759578666678924	0.913885408623628	0.000109419845486613	0.00593377440813618	0.0495122463578509
DDR1 protein levels	GCST90468970	Activated & resting CD4 regulatory T cell %CD4+ T cell	GCST90001500	Inverse variance weighted	58	0.827504075377833	0.731231952274823	0.936451139254325	0.00269557803874103	0.0454016089066166	0.801353774332343
DDR1 protein levels	GCST90468970	Granulocytic Myeloid-Derived Suppressor Cells Absolute Count	GCST90001524	Inverse variance weighted	58	1.17265225377524	1.06220334208395	1.29458574813584	0.00160140789979833	0.0328924552918948	0.0419283478164803
DDR1 protein levels	GCST90468970	Effector Memory CD8+ T cell Absolute Count	GCST90001554	Inverse variance weighted	58	1.28159419313818	1.10608113997799	1.4849576731036	0.000960868274274501	0.0240527087429882	0.00202443759705146	2.34260546134161e-11
DDR1 protein levels	GCST90468970	Naive CD4-CD8- T cell Absolute Count	GCST90001566	Inverse variance weighted	58	0.840637906094695	0.758050168359435	0.932223378688308	0.0010011477374078	0.0246559194383257	0.788989052791847
DDR1 protein levels	GCST90468970	Naive CD4-CD8- T cell %CD4-CD8- T cell	GCST90001567	Inverse variance weighted	58	0.807481118693779	0.723237550885144	0.901537477207823	0.000142452920102412	0.00704461449624879	0.983318118377471
DDR1 protein levels	GCST90468970	Naive CD4-CD8- T cell %T cell	GCST90001568	Inverse variance weighted	58	0.796078445773471	0.707094091949251	0.896261047915232	0.000162588480267864	0.00766359559452663	0.923515893520394	0.00299589933961706
DDR1 protein levels	GCST90468970	Transitional B cell Absolute Count	GCST90001577	Inverse variance weighted	58	1.2026300158074	1.07233888840879	1.34875175241202	0.00161163814873388	0.0330274826127585	0.0286915472795625
DDR1 protein levels	GCST90468970	CD14- CD16- Absolute Count	GCST90001581	Inverse variance weighted	58	1.16887962291081	1.06396496446137	1.28413962723649	0.0011450619862022	0.0268063631916121	0.0227704735530299
DDR1 protein levels	GCST90468970	CD28- CD4-CD8- T cell %CD4-CD8- T cell	GCST90001653	Inverse variance weighted	58	1.20180805693877	1.10347333613535	1.30890576004437	2.43496001319e-05	0.00212263812480059	0.0392515849740386
DDR1 protein levels	GCST90468970	CD28+ CD4-CD8- T cell %CD4-CD8- T cell	GCST90001656	Inverse variance weighted	58	0.832079627213673	0.763996943497368	0.906229418739069	2.43496001319e-05	0.00212263812480059	0.0392515849740386
DDR1 protein levels	GCST90468970	CD28- CD8dim T cell %T cell	GCST90001661	Inverse variance weighted	58	1.15018118726167	1.04865421672446	1.26153763789066	0.00300126062276797	0.0485542307966107	0.0542111325127678
DDR1 protein levels	GCST90468970	CD28- CD8dim T cell %CD8dim T cell	GCST90001662	Inverse variance weighted	58	1.29467204537691	1.18989601700147	1.40867410356105	1.99699034886729e-09	1.98854638180161e-06	0.143017522018552
DDR1 protein levels	GCST90468970	CD28- CD8dim T cell Absolute Count	GCST90001663	Inverse variance weighted	58	1.20105693021356	1.10307391383711	1.3077435079541	2.44955509850269e-05	0.00213052329038477	0.069307796303142
DDR1 protein levels	GCST90468970	CD28+ CD45RA+ CD8dim T cell %T cell	GCST90001664	Inverse variance weighted	58	0.794765983554061	0.705041226753487	0.895909266927887	0.000170987874089939	0.00793214719340253	0.167446102386814	3.60994480739667e-08
DDR1 protein levels	GCST90468970	CD28+ CD45RA+ CD8dim T cell Absolute Count	GCST90001666	Inverse variance weighted	58	0.862164860061956	0.78170331497936	0.950908396678961	0.00300675451387624	0.0486156709011312	0.17569870362462
DDR1 protein levels	GCST90468970	CD28+ CD45RA- CD8dim T cell %T cell	GCST90001667	Inverse variance weighted	58	0.835828387589277	0.746078112152734	0.936375269721187	0.00197279085244319	0.037558853954441	0.01627888904203
DDR1 protein levels	GCST90468970	CD28+ CD45RA- CD8dim T cell %CD8dim T cell	GCST90001668	Inverse variance weighted	58	0.812598125007965	0.747695861622545	0.88313410125547	1.02755002056109e-06	0.000234650337372563	0.0430972250453394
DDR1 protein levels	GCST90468970	CD45RA- CD28- CD8+ T cell Absolute Count	GCST90001695	Inverse variance weighted	58	484803243.556284	1760.52029401942	133502684269598	0.00175162724340398	0.034829565421792	3.07821459277489e-06	0.27170662594971
DDR1 protein levels	GCST90468970	CD45RA- CD28- CD8+ T cell %CD8+ T cell	GCST90001696	Inverse variance weighted	58	9.31553439392345	2.46501645519821	35.204300913031	0.00100162177734488	0.0246627910491366	1.22295219315306e-05	1.66896195642888e-10
DDR1 protein levels	GCST90468970	BAFF-R on CD24+ CD27+ B cell	GCST90001702	Inverse variance weighted	58	0.858966747845389	0.790663737094905	0.933170245817815	0.00032294164331589	0.0120650425520406	0.0220405508795659
DDR1 protein levels	GCST90468970	BAFF-R on IgD+ CD24+ B cell	GCST90001703	Inverse variance weighted	58	0.858646608590025	0.790445169850131	0.932732625316616	0.000307167933666098	0.0116742838828699	0.0248409792677094
DDR1 protein levels	GCST90468970	BAFF-R on IgD+ CD24- B cell	GCST90001704	Inverse variance weighted	58	0.874951784860283	0.80561053220551	0.950261441759437	0.00151881936117021	0.0318929780425027	0.0283361736044385
DDR1 protein levels	GCST90468970	BAFF-R on IgD+ CD38- B cell	GCST90001705	Inverse variance weighted	58	0.857329867402048	0.789119596554338	0.93143612799508	0.000273481659796726	0.0108118888524688	0.0291604027411703
DDR1 protein levels	GCST90468970	BAFF-R on IgD+ CD38+ B cell	GCST90001708	Inverse variance weighted	58	0.86064356821949	0.7925926787718	0.934537211049408	0.000355623669124794	0.0128384915982098	0.0325449093586218
DDR1 protein levels	GCST90468970	BAFF-R on IgD+ CD38dim B cell	GCST90001709	Inverse variance weighted	58	0.868985848034149	0.800075476522001	0.943831458709713	0.000864219716365632	0.0225666661868853	0.0242036582982792
DDR1 protein levels	GCST90468970	BAFF-R on IgD- CD24- B cell	GCST90001710	Inverse variance weighted	58	0.852775758180795	0.78501802303902	0.926381907673325	0.000163019787317692	0.00767015478762227	0.0316927775996535
DDR1 protein levels	GCST90468970	BAFF-R on IgD- CD27- B cell	GCST90001711	Inverse variance weighted	58	0.840679811248512	0.774288559788583	0.912763770181245	3.55403225691236e-05	0.00275231831785614	0.0272195544316614
DDR1 protein levels	GCST90468970	BAFF-R on IgD- CD38- B cell	GCST90001712	Inverse variance weighted	58	0.855830481621138	0.787426991749156	0.930176157214074	0.000249224737153031	0.0101245447910645	0.0203826349099763
DDR1 protein levels	GCST90468970	BAFF-R on IgD- CD38dim B cell	GCST90001714	Inverse variance weighted	58	0.853879695065032	0.785772092941637	0.927890593460546	0.000195536777024744	0.00864319029461036	0.02048862215952
DDR1 protein levels	GCST90468970	BAFF-R on memory B cell	GCST90001715	Inverse variance weighted	58	0.853832949405201	0.785958474714741	0.927568986077262	0.000184653792074059	0.0083459158352615	0.0241828481451669
DDR1 protein levels	GCST90468970	BAFF-R on naive-mature B cell	GCST90001716	Inverse variance weighted	58	0.870093635434086	0.80086635237355	0.945304959034894	0.00100275437166652	0.0246858723192649	0.0278147070528831
DDR1 protein levels	GCST90468970	BAFF-R on unswitched memory B cell	GCST90001717	Inverse variance weighted	58	0.851514500565694	0.783806864756476	0.925070929174524	0.0001432708419121	0.00706427882131733	0.0297595501419436
DDR1 protein levels	GCST90468970	BAFF-R on switched memory B cell	GCST90001718	Inverse variance weighted	58	0.857950963082056	0.789471603000728	0.932370274314665	0.000306233716052001	0.0116507925490627	0.0207760913696074
DDR1 protein levels	GCST90468970	BAFF-R on IgD+ B cell	GCST90001719	Inverse variance weighted	58	0.868691447696099	0.799879249462739	0.943423437734145	0.000828222442319253	0.0219527878732709	0.0279820178941879
DDR1 protein levels	GCST90468970	BAFF-R on transitional B cell	GCST90001720	Inverse variance weighted	58	0.868691326490351	0.800232842605149	0.943006310841847	0.000776058132304423	0.0211514309451755	0.0279665096808464
DDR1 protein levels	GCST90468970	CD38 on IgD- CD38+ B cell	GCST90001814	Inverse variance weighted	58	0.890366910051223	0.827503947602372	0.958005380894077	0.00188084839983307	0.0364543915541082	0.0243200046882775
DDR1 protein levels	GCST90468970	BAFF-R on B cell	GCST90001829	Inverse variance weighted	58	0.860447689344698	0.792035623468662	0.934768846451921	0.000376702701766687	0.0133293099534193	0.0253277233614025
DDR1 protein levels	GCST90468970	CD3 on Effector Memory CD4+ T cell	GCST90001843	Inverse variance weighted	58	0.852273431511915	0.781005866031025	0.930044233537473	0.000333507471043545	0.012289147817768	0.0197098817323356
DDR1 protein levels	GCST90468970	CD3 on Terminally Differentiated CD4+ T cell	GCST90001844	Inverse variance weighted	58	0.874162861716348	0.803911690060358	0.950553049858923	0.00165288364516597	0.0335681105538178	0.021941329964196
DDR1 protein levels	GCST90468970	CD3 on CD39+ activated CD4 regulatory T cell	GCST90001854	Inverse variance weighted	58	0.867886139495407	0.795624791423246	0.946710508832735	0.00139990671069618	0.030335230012812	0.0195226402361127
DDR1 protein levels	GCST90468970	CD34 on Hematopoietic Stem Cell	GCST90001870	Inverse variance weighted	58	0.771651033407846	0.684563302549281	0.869817758477538	2.20781033748915e-05	0.00198440880390825	0.419906336895128
DDR1 protein levels	GCST90468970	CD28 on secreting CD4 regulatory T cell	GCST90001887	Inverse variance weighted	58	1.14058143247644	1.04691422498924	1.24262902638789	0.0026241025933577	0.0446878381718012	0.059644988881794
DDR1 protein levels	GCST90468970	CD45 on HLA DR+ T cell	GCST90001918	Inverse variance weighted	58	1.13811985838229	1.04627510644035	1.23802698169039	0.00258047274424932	0.0442187431783201	0.0657745482771266
DDR1 protein levels	GCST90468970	CD127 on CD28- CD8+ T cell	GCST90001930	Inverse variance weighted	58	0.818857465128959	0.751822131349807	0.891869925395215	4.51686779243162e-06	0.000684091798364407	0.0507419086430262
DDR1 protein levels	GCST90468970	CD25 on activated CD4 regulatory T cell	GCST90001939	Inverse variance weighted	58	0.887763810832455	0.820426931667999	0.960627392157201	0.00309546780796242	0.0494866425072943	0.198453249171906
DDR1 protein levels	GCST90468970	CD64 on CD14- CD16+ monocyte	GCST90001990	Inverse variance weighted	58	1.12982750092185	1.04270168961761	1.22423334933642	0.00287045261723517	0.0471865396247772	0.0336888848136224
DDR1 protein levels	GCST90468970	CD16 on CD14+ CD16+ monocyte	GCST90002005	Inverse variance weighted	58	1.15490415422198	1.06593755197427	1.25129619738868	0.000429488916284959	0.0145087510062144	0.0186976246523065
DDR1 protein levels	GCST90468970	CCR2 on myeloid Dendritic Cell	GCST90002013	Inverse variance weighted	58	0.834945856701325	0.765171359503291	0.911082955424851	5.08935237416157e-05	0.00351702059723276	0.0322448183596381
DDR1 protein levels	GCST90468970	CCR2 on CD62L+ myeloid Dendritic Cell	GCST90002014	Inverse variance weighted	58	0.80723868149445	0.738553296232869	0.882311800955572	2.36170098859112e-06	0.000423042198470536	0.0341897039914736
DDR1 protein levels	GCST90468970	CCR2 on plasmacytoid Dendritic Cell	GCST90002015	Inverse variance weighted	58	0.782591772316911	0.691722198861124	0.885398622606711	9.90717356983539e-05	0.00554131309669214	0.0440029361785138	0.00320889954773554
DDR1 protein levels	GCST90468970	CCR2 on CD62L+ plasmacytoid Dendritic Cell	GCST90002016	Inverse variance weighted	58	0.781976035843541	0.690687550019442	0.88533016212087	0.000103165593340727	0.00569224713379073	0.0428364373829551	0.00292160287741537
DDR1 protein levels	GCST90468970	CD80 on myeloid Dendritic Cell	GCST90002035	Inverse variance weighted	58	0.873832608412053	0.802746647593951	0.951213474155114	0.00183713613665923	0.0359087708269453	0.0199107809037519
DDR1 protein levels	GCST90468970	CD45 on Immature Myeloid-Derived Suppressor Cells	GCST90002052	Inverse variance weighted	58	0.825705236347691	0.737330467238583	0.924672406235161	0.000913232490148372	0.0233124990717872	0.0530950937016903
DDR1 protein levels	GCST90468970	SSC-A on granulocyte	GCST90002078	Inverse variance weighted	58	0.86386397451101	0.791839367795803	0.942439839200319	0.00098525228099562	0.0244213953766266	0.590375458954142
EPHA2 protein levels	GCST90469130	Plasma Blast-Plasma Cell Absolute Count	GCST90001405	Inverse variance weighted	11	0.646934655146621	0.487984298133176	0.857659661654643	0.00246703141572984	0.0429913454495581	0.0233325706432744
EPHA2 protein levels	GCST90469130	IgD- CD38+ B cell %B cell	GCST90001410	Inverse variance weighted	11	0.639269355841669	0.481471080097199	0.848784747851773	0.00197770421706577	0.0376269607947628	0.019291130898434
EPHA2 protein levels	GCST90469130	IgD- CD24- B cell Absolute Count	GCST90001414	Inverse variance weighted	11	0.625219085490308	0.46485689780025	0.840901590814528	0.00189664513433501	0.0366188488128354	0.0472518396028631
EPHA2 protein levels	GCST90469130	CD24+ CD27+ B cell %B cell	GCST90001417	Inverse variance weighted	11	1.56706249122621	1.16863827488749	2.10132160154049	0.00268934078547724	0.0453529942330721	0.0792063020712525
EPHA2 protein levels	GCST90469130	IgD- CD38+ B cell Absolute Count	GCST90001420	Inverse variance weighted	11	0.549959491749255	0.416319343132101	0.726498654349403	2.55880578249763e-05	0.00219966036760447	0.032550075351076
EPHA2 protein levels	GCST90469130	CD20- B cell Absolute Count	GCST90001421	Inverse variance weighted	11	0.624477435083962	0.468383041964732	0.832592199096755	0.00133445996846442	0.0294828460852404	0.0252876472939371
EPHA2 protein levels	GCST90469130	IgD- CD38+ B cell %lymphocyte	GCST90001425	Inverse variance weighted	11	0.637760084218074	0.483599834614395	0.84106299446145	0.00144228828417844	0.0308208736505327	0.0180558920950787
EPHA2 protein levels	GCST90469130	Secreting CD4 regulatory T cell %CD4 regulatory T cell	GCST90001493	Inverse variance weighted	11	1.61861026702775	1.2209718017424	2.14574914243628	0.000813947009755502	0.0217252386438814	0.0543437734359317
EPHA2 protein levels	GCST90469130	Activated & resting CD4 regulatory T cell %CD4 regulatory T cell	GCST90001499	Inverse variance weighted	11	0.631610670247683	0.475756931555647	0.838520707341635	0.00148209119418219	0.0313539459315152	0.0451077831468899
EPHA2 protein levels	GCST90469130	Activated & resting CD4 regulatory T cell %CD4+ T cell	GCST90001500	Inverse variance weighted	11	0.60645085035433	0.453526840849042	0.810939068582951	0.000741980698683966	0.0205458955764551	0.0445028179447711
EPHA2 protein levels	GCST90469130	Granulocytic Myeloid-Derived Suppressor Cells Absolute Count	GCST90001524	Inverse variance weighted	11	0.572237347467716	0.395591584452537	0.827761749001957	0.00304068381669902	0.0488980159602248	0.0425486648567185
EPHA2 protein levels	GCST90469130	CD66b++ myeloid cell Absolute Count	GCST90001529	Inverse variance weighted	11	0.478998196027145	0.324966049642167	0.706040745025225	0.000200439213202093	0.00875583565429234	0.0977709595205137
EPHA2 protein levels	GCST90469130	CD45RA- CD4+ T cell %CD4+ T cell	GCST90001535	Inverse variance weighted	11	1.66108366551497	1.21243458195477	2.27575077856331	0.00158203465311698	0.0326589696926433	0.0906591064180512
EPHA2 protein levels	GCST90469130	Terminally Differentiated CD4+ T cell Absolute Count	GCST90001545	Inverse variance weighted	11	0.577288241669503	0.426226111228364	0.781889483517145	0.000385805301811309	0.0135077052527636	0.0968673718737366
EPHA2 protein levels	GCST90469130	Terminally Differentiated CD4+ T cell %CD4+ T cell	GCST90001546	Inverse variance weighted	11	0.637450466909843	0.476156895539079	0.853380685170038	0.00248448496619806	0.0431518044895749	0.118357554614864
EPHA2 protein levels	GCST90469130	Terminally Differentiated CD4+ T cell %T cell	GCST90001547	Inverse variance weighted	11	0.626710086184725	0.469060724061754	0.837344744459901	0.00157328907185758	0.032560262226173	0.130572162115697
EPHA2 protein levels	GCST90469130	Naive CD8+ T cell %CD8+ T cell	GCST90001552	Inverse variance weighted	11	0.701437149030873	0.563199941835607	0.873604625094536	0.00154220062900851	0.0321833858327234	0.0350838830036096
EPHA2 protein levels	GCST90469130	Effector Memory CD8+ T cell %CD8+ T cell	GCST90001555	Inverse variance weighted	11	1.5559882576453	1.20875382732727	2.00297149278399	0.000600150600370202	0.0178519199732188	0.0577437086943051
EPHA2 protein levels	GCST90469130	Effector Memory CD8+ T cell %T cell	GCST90001556	Inverse variance weighted	11	1.76895682608718	1.3248078699159	2.36200910608953	0.000110295792329643	0.00596663483511108	0.0937601202490936
EPHA2 protein levels	GCST90469130	CD45RA+ CD8+ T cell %CD8+ T cell	GCST90001561	Inverse variance weighted	11	0.65383448459782	0.507467750865899	0.842417143788644	0.00101529380641991	0.0248933831147833	0.0534174430363595
EPHA2 protein levels	GCST90469130	HLA DR+ CD4+ T cell %lymphocyte	GCST90001626	Inverse variance weighted	11	0.654828716363292	0.503823493906092	0.851092997767033	0.0015481800154358	0.0322469657704793	0.0330899561491412
EPHA2 protein levels	GCST90469130	CD8+ Natural Killer T %T cell	GCST90001631	Inverse variance weighted	11	1.67561260915998	1.25563441287424	2.23606297118676	0.000454322769840686	0.0149903424046248	0.0635461151558079
EPHA2 protein levels	GCST90469130	CD8+ Natural Killer T %lymphocyte	GCST90001632	Inverse variance weighted	11	1.62478147763794	1.21541058613252	2.17203542588486	0.00104856383984912	0.0253934371656147	0.0510668580836925
EPHA2 protein levels	GCST90469130	CD127- CD8+ T cell %CD8+ T cell	GCST90001683	Inverse variance weighted	11	1.61532448588266	1.21878302527923	2.14088409550525	0.000847809656360106	0.0222764497345249	0.0305254161131508
EPHA2 protein levels	GCST90469130	CD28- CD8+ T cell %CD8+ T cell	GCST90001686	Inverse variance weighted	11	1.50211840480324	1.14994736998992	1.96214171268413	0.00283562728141549	0.0468565857399088	0.0281586790011038
EPHA2 protein levels	GCST90469130	CD28+ CD45RA+ CD8+ T cell %T cell	GCST90001688	Inverse variance weighted	11	0.726845674026894	0.591105761950083	0.89375652862647	0.00248653352462074	0.0431518044895749	0.0281959858709494
EPHA2 protein levels	GCST90469130	CD28+ CD45RA+ CD8+ T cell %CD8+ T cell	GCST90001689	Inverse variance weighted	11	0.644726637370977	0.515589644149954	0.806207885771253	0.000118621603575612	0.00627404594436744	0.0516553378575699
EPHA2 protein levels	GCST90469130	CD20 on IgD+ CD24- B cell	GCST90001747	Inverse variance weighted	11	1.72419218393389	1.23120316726085	2.41458011658028	0.0015216453455586	0.0319177036548975	0.0505184012205987
EPHA2 protein levels	GCST90469130	CD20 on switched memory B cell	GCST90001761	Inverse variance weighted	11	1.56253171893737	1.16801333016474	2.09030608609665	0.00264687536850591	0.0449003084812022	0.0354578067058885
EPHA2 protein levels	GCST90469130	CD25 on CD20- CD38- B cell	GCST90001776	Inverse variance weighted	11	1.70030636106588	1.27322306949689	2.27064823968629	0.000322218923613712	0.0120487202060795	0.130376601098121
EPHA2 protein levels	GCST90469130	CD16-CD56 on HLA DR+ Natural Killer	GCST90001885	Inverse variance weighted	11	1.83041152673899	1.33776625219445	2.50447815657108	0.000157390953712868	0.0074989371892307	0.0972497664293567
EPHA2 protein levels	GCST90469130	CD86 on myeloid Dendritic Cell	GCST90001903	Inverse variance weighted	11	1.67151628264952	1.20627556265088	2.31619272550172	0.00202284709628276	0.0381415405303723	0.0922102785371329
EPHA2 protein levels	GCST90469130	CD86 on monocyte	GCST90001905	Inverse variance weighted	11	1.76797796148156	1.27976574332546	2.44243611659918	0.00054800061770178	0.0168301693308702	0.0301945378611788
EPHA2 protein levels	GCST90469130	CD25 on CD39+ CD4 regulatory T cell	GCST90001935	Inverse variance weighted	11	0.543726138879081	0.404288177584161	0.731255897382284	5.57078765455433e-05	0.00374534034640034	0.206778379661914
EPHA2 protein levels	GCST90469130	CD25 on activated CD4 regulatory T cell	GCST90001939	Inverse variance weighted	11	0.559389743475385	0.415346155673706	0.753388181956072	0.000131221840263142	0.00668332967587504	0.0912554441665507
EPHA2 protein levels	GCST90469130	CD25 on CD39+ activated CD4 regulatory T cell	GCST90001940	Inverse variance weighted	11	0.50706786144177	0.376319297299306	0.683243771851093	8.06188374092751e-06	0.00100347441292216	0.274028491557309
EPHA2 protein levels	GCST90469130	CD25 on activated & secreting CD4 regulatory T cell	GCST90001943	Inverse variance weighted	11	0.631448762086513	0.469316524347717	0.849591945850966	0.00239239600535628	0.04223219303436	0.0505308380247091
EPHA2 protein levels	GCST90469130	CD25 on CD39+ CD4+ T cell	GCST90001961	Inverse variance weighted	11	0.539616304901921	0.391152355207122	0.74443053362625	0.000171405800788189	0.00793429421122869	0.192572598059875
EPHA2 protein levels	GCST90469130	FSC-A on monocyte	GCST90001965	Inverse variance weighted	11	2.00537041489576	1.45009243802657	2.77327872036356	2.59105402816475e-05	0.0022215082411105	0.190034663514811
EPHA2 protein levels	GCST90469130	FSC-A on lymphocyte	GCST90001971	Inverse variance weighted	11	1.62797976932069	1.2215471329042	2.16964049763383	0.000882264729018311	0.0228400909776546	0.118997902909431
EPHA2 protein levels	GCST90469130	FSC-A on T cell	GCST90001972	Inverse variance weighted	11	1.56460876362801	1.16874136896164	2.09456142157137	0.0026324810682601	0.0447490247027954	0.0685435069798014
EPHA2 protein levels	GCST90469130	FSC-A on CD8+ T cell	GCST90001974	Inverse variance weighted	11	1.53514688364445	1.16616802445613	2.02087169682289	0.00224300718305209	0.0405862666175871	0.0594585781643268
EPHA2 protein levels	GCST90469130	FSC-A on HLA DR+ CD8+ T cell	GCST90001978	Inverse variance weighted	11	1.60595094569782	1.18541914801672	2.17566794353092	0.00222783780979134	0.0403869055246046	0.263899915731515
EPHA2 protein levels	GCST90469130	CCR2 on CD14+ CD16+ monocyte	GCST90001992	Inverse variance weighted	11	1.76307514776894	1.29702279357059	2.39659163438695	0.000294084435798302	0.0113432846399435	0.155793370607168
EPHA2 protein levels	GCST90469130	PDL-1 on CD14- CD16-	GCST90002000	Inverse variance weighted	11	1.84015744612226	1.38735352451294	2.44074734138725	2.31744520259955e-05	0.00205088224392125	0.357814931427839
EPHA2 protein levels	GCST90469130	CD45 on Monocytic Myeloid-Derived Suppressor Cells	GCST90002049	Inverse variance weighted	11	0.479345501958887	0.313403441872103	0.733151202410804	0.000694498532071346	0.0196836324207393	0.0528813441682193
EPHA2 protein levels	GCST90469130	CD8 on CD8+ T cell	GCST90002058	Inverse variance weighted	11	0.479184819898113	0.336940296885831	0.68148005371584	4.23560040393934e-05	0.00306899176863865	0.165989729581024
EPHA2 protein levels	GCST90469130	CD8 on HLA DR+ CD8+ T cell	GCST90002060	Inverse variance weighted	11	0.591257857037787	0.433284841557051	0.806826872254855	0.000921767162543097	0.0234829654868428	0.0608936235124499
EPHA2 protein levels	GCST90469130	SSC-A on plasmacytoid Dendritic Cell	GCST90002072	Inverse variance weighted	11	1.70183321173213	1.23365751375329	2.34768260093756	0.00119839758524675	0.0276153341514323	0.118064245451596
EPHA2 protein levels	GCST90469130	CD45RA on naive CD8+ T cell	GCST90002100	Inverse variance weighted	11	0.605795989316136	0.442924484712397	0.82855835100155	0.00170606505191892	0.0342140984238538	0.0782667725790365
EPHA2 protein levels	GCST90469130	HLA DR on HLA DR+ T cell	GCST90002113	Inverse variance weighted	11	0.58236043272701	0.428923238371956	0.790686172409922	0.000529795336465887	0.0164477408308839	0.0200905211634081
EPHA2 protein levels	GCST90469130	HLA DR on HLA DR+ CD8+ T cell	GCST90002115	Inverse variance weighted	11	0.54541364293273	0.403668959660502	0.736930682377307	7.87793331576945e-05	0.00473510970015281	0.0296184168252881
EPO protein levels	GCST90469136	HLA DR++ monocyte %monocyte	GCST90001475	Inverse variance weighted	5	2.14271081038307	1.29574724452448	3.54329105181109	0.00298190167786245	0.0483399861412022	0.0520900301716289
EPO protein levels	GCST90469136	Terminally Differentiated CD4+ T cell Absolute Count	GCST90001545	Inverse variance weighted	5	2.27714374179494	1.36189244569146	3.80748394427221	0.00170276016947496	0.0341749181578022	0.0829167921489262
EPO protein levels	GCST90469136	BAFF-R on IgD+ CD38+ B cell	GCST90001708	Inverse variance weighted	5	0.394639520348886	0.238488202277247	0.653031678439791	0.00029652977277198	0.0114016554132146	0.0712046586092764
EPO protein levels	GCST90469136	BAFF-R on IgD+ CD38dim B cell	GCST90001709	Inverse variance weighted	5	0.436411082003427	0.263831695327219	0.721879273296522	0.00124133245515584	0.0281280462777948	0.046384132689386
EPO protein levels	GCST90469136	BAFF-R on IgD- CD38dim B cell	GCST90001714	Inverse variance weighted	5	0.459466278768364	0.277365429821693	0.761123192104228	0.00252794118767072	0.0435962125209877	0.0349139602514614
EPO protein levels	GCST90469136	BAFF-R on naive-mature B cell	GCST90001716	Inverse variance weighted	5	0.467280287560952	0.282233924933617	0.773652094426292	0.00310008820807141	0.049513318395723	0.0429426802214759
EPO protein levels	GCST90469136	BAFF-R on transitional B cell	GCST90001720	Inverse variance weighted	5	0.378971556969484	0.229018991437218	0.62710712369566	0.000159404338005875	0.00755045457443622	0.0728208625752334
EPO protein levels	GCST90469136	CD24 on IgD+ CD38- B cell	GCST90001766	Inverse variance weighted	5	0.419908860673106	0.25491798860129	0.691686970540036	0.000655332344391707	0.0189299438713587	0.232735978807186
EPO protein levels	GCST90469136	CD66b on Granulocytic Myeloid-Derived Suppressor Cells	GCST90001837	Inverse variance weighted	5	0.187950397734679	0.0843344750984424	0.418872020812238	4.34594092289269e-05	0.0031280633291507	0.562471597087314
EPO protein levels	GCST90469136	HVEM on Terminally Differentiated CD8+ T cell	GCST90001874	Inverse variance weighted	5	3.73994927342085	1.65143699655529	8.46972702981516	0.00156242882000031	0.0324178835231519	0.200384964709828
EPO protein levels	GCST90469136	HVEM on Central Memory CD8+ T cell	GCST90001882	Inverse variance weighted	5	3.44019763501215	1.55214923016459	7.62488524810735	0.00234478482102708	0.0417234448883561	0.108372821288364
EPO protein levels	GCST90469136	CD25 on CD39+ resting CD4 regulatory T cell	GCST90001938	Inverse variance weighted	5	2.23418655417954	1.33569749818646	3.73706588928553	0.00219244107075445	0.0400494980688748	0.232614901948168
EPO protein levels	GCST90469136	PDL-1 on CD14- CD16-	GCST90002000	Inverse variance weighted	5	2.57311285166776	1.59754795676552	4.14442002781739	0.000101751209931148	0.00563749995807143	0.114828032528123
EPO protein levels	GCST90469136	HLA DR on CD14+ CD16+ monocyte	GCST90002007	Inverse variance weighted	5	2.36428177328059	1.43249150792925	3.90217203559358	0.000762861027393768	0.020917973570533	0.0875656986127669
EPO protein levels	GCST90469136	HLA DR on monocyte	GCST90002010	Inverse variance weighted	5	2.15679030621476	1.30561892502772	3.56286534746973	0.00268806561592999	0.0453435830315264	0.0989538032430923
EPO protein levels	GCST90469136	CD11b on Granulocytic Myeloid-Derived Suppressor Cells	GCST90002092	Inverse variance weighted	5	0.254384842494962	0.113126972160328	0.572026695804028	0.00092950662002925	0.0236016936465325	0.328393496546624
EPO protein levels	GCST90469136	HLA DR on B cell	GCST90002116	Inverse variance weighted	5	2.2935341609916	1.33536308833041	3.93922746075928	0.00262997326464292	0.0447335990540064	0.0482943121070351
ERBB2 protein levels	GCST90469139	IgD+ CD38+ B cell Absolute Count	GCST90001392	Inverse variance weighted	21	0.531531109963758	0.424661319532378	0.665295631752878	3.42157568287904e-08	1.88953155276826e-05	0.0036215034312911	0.0168386737908085
ERBB2 protein levels	GCST90469139	IgD+ CD38dim B cell %B cell	GCST90001393	Inverse variance weighted	21	0.720974687990425	0.604375467253678	0.860068829538889	0.00027815214359123	0.0109242094829124	0.0303566302305915
ERBB2 protein levels	GCST90469139	IgD+ CD38dim B cell Absolute Count	GCST90001394	Inverse variance weighted	21	0.490393518263844	0.393864353975478	0.610580267871014	1.87470481515208e-10	3.00102272200731e-07	0.000351511464798825	0.0528752783563739
ERBB2 protein levels	GCST90469139	IgD+ CD38- B cell %B cell	GCST90001395	Inverse variance weighted	21	1.3743290701036	1.15341655476197	1.63755269952893	0.000375978898984507	0.0133111476770094	0.0290272927099998
ERBB2 protein levels	GCST90469139	IgD- CD27- B cell %B cell	GCST90001399	Inverse variance weighted	21	1.58617650463009	1.2690825707757	1.98249976934338	5.03227549698048e-05	0.00349093064275722	0.00549608032051885	0.136525903664951
ERBB2 protein levels	GCST90469139	IgD+ B cell Absolute Count	GCST90001400	Inverse variance weighted	21	0.519336455295554	0.397230606265512	0.678976769525846	1.65819444039066e-06	0.00032971736401749	2.98346705118845e-05	0.0285495509692391
ERBB2 protein levels	GCST90469139	Switched memory B cell Absolute Count	GCST90001403	Inverse variance weighted	21	0.649764223149639	0.544143	0.775886867943132	1.90187884029894e-06	0.000363109969631815	0.0252689235165573
ERBB2 protein levels	GCST90469139	Memory B cell %B cell	GCST90001406	Inverse variance weighted	21	1.37395466106624	1.14826139089331	1.64400843365205	0.000520380823538862	0.0162974046773638	0.0279604750102076
ERBB2 protein levels	GCST90469139	Naive-mature B cell %B cell	GCST90001408	Inverse variance weighted	21	0.745521228046756	0.622885594715658	0.892301742380255	0.00136132969509926	0.0298057197422676	0.0269007843563553
ERBB2 protein levels	GCST90469139	Naive-mature B cell Absolute Count	GCST90001409	Inverse variance weighted	21	0.480640275284341	0.382246846428265	0.60436096826965	3.63001729648593e-10	4.98981388440761e-07	0.000123091056258464	0.0191700156731618
ERBB2 protein levels	GCST90469139	IgD- CD24- B cell Absolute Count	GCST90001414	Inverse variance weighted	21	0.568040901429083	0.47378114750159	0.681053831284585	1.00133269070284e-09	1.16687768365613e-06	0.0276184336409714
ERBB2 protein levels	GCST90469139	IgD+ CD24- B cell %B cell	GCST90001415	Inverse variance weighted	21	0.736447771172217	0.613394706472758	0.884186501678937	0.00103976591702483	0.0252577635737056	0.0266349613270382
ERBB2 protein levels	GCST90469139	IgD+ CD24- B cell Absolute Count	GCST90001416	Inverse variance weighted	21	0.494790147113853	0.396839203409471	0.616918105816118	4.06513174314451e-10	5.41146058561352e-07	0.000215039267025215	0.0119733049563595
ERBB2 protein levels	GCST90469139	IgD- CD38+ B cell Absolute Count	GCST90001420	Inverse variance weighted	21	0.759565038176143	0.641257078250487	0.899700084081039	0.001454991816567	0.030971960273649	0.0299935290245745
ERBB2 protein levels	GCST90469139	IgD+ B cell %Lymphocyte	GCST90001424	Inverse variance weighted	21	0.596162265278463	0.45624074006873	0.778995419147375	0.000150648750797397	0.00729059525648966	0.00093905658756179	0.209731481368674
ERBB2 protein levels	GCST90469139	IgD+ CD38+ B cell %lymphocyte	GCST90001429	Inverse variance weighted	21	0.609841244749384	0.489320591993891	0.760046378350907	1.07044113089373e-05	0.00120009926184587	0.0225624550565897	0.0818502022602191
ERBB2 protein levels	GCST90469139	IgD+ CD38dim B cell %lymphocyte	GCST90001430	Inverse variance weighted	21	0.568187271894552	0.465842700239606	0.693016710956129	2.41976191366709e-08	1.44344505135888e-05	0.0132430622014517
ERBB2 protein levels	GCST90469139	Naive-mature B cell %lymphocyte	GCST90001437	Inverse variance weighted	21	0.561211561619229	0.455657366389401	0.691217656351752	5.51083638107963e-08	2.72885252859077e-05	0.00971536999049957
ERBB2 protein levels	GCST90469139	IgD- CD38dim B cell Absolute Count	GCST90001438	Inverse variance weighted	21	0.675229787379912	0.567588979231193	0.803284211724287	9.32258335443758e-06	0.00109772984986242	0.0263431857827485
ERBB2 protein levels	GCST90469139	IgD- CD24- B cell %lymphocyte	GCST90001440	Inverse variance weighted	21	0.646700329721966	0.539426602325627	0.775307177398046	2.47533897983804e-06	0.000437205018725221	0.0268964451292665
ERBB2 protein levels	GCST90469139	IgD+ CD24- B cell %lymphocyte	GCST90001441	Inverse variance weighted	21	0.570149330353846	0.463812923212904	0.700865031209408	9.55321839228729e-08	4.10928114810826e-05	0.00595081605352212	0.107022708245666
ERBB2 protein levels	GCST90469139	IgD- CD38- B cell Absolute Count	GCST90001446	Inverse variance weighted	21	0.72153389337487	0.602248843323615	0.864445262220207	0.000400225581230837	0.0138513792424212	0.0337254559588256
ERBB2 protein levels	GCST90469139	CD62L- Dendritic Cell Absolute Count	GCST90001462	Inverse variance weighted	21	1.34783540324593	1.12139027145708	1.62000716475152	0.00146832812298099	0.0311663610971039	0.588237691390511
ERBB2 protein levels	GCST90469139	CD62L- Dendritic Cell %Dendritic Cell	GCST90001463	Inverse variance weighted	21	1.33238517897329	1.1033244341694	1.60900113345547	0.00286721550653819	0.0471701150778377	0.0503248160596041
ERBB2 protein levels	GCST90469139	Plasmacytoid Dendritic Cell %Dendritic Cell	GCST90001474	Inverse variance weighted	21	0.753071957200043	0.628223213490336	0.902732278182249	0.00216599448866614	0.0397674449797019	0.0314611994650064
ERBB2 protein levels	GCST90469139	Immature Myeloid-Derived Suppressor Cells %CD33dim HLA DR- CD66b-	GCST90001516	Inverse variance weighted	21	1.67732285784994	1.32969851046326	2.11582696929226	1.2724065977984e-05	0.00135448110755369	0.310611233196907
ERBB2 protein levels	GCST90469139	CD33- HLA DR+ Absolute Count	GCST90001523	Inverse variance weighted	21	0.601942480919651	0.459818887628239	0.787994491058511	0.000220815239999843	0.00930392769603051	0.0461805111808595
ERBB2 protein levels	GCST90469139	Granulocytic Myeloid-Derived Suppressor Cells Absolute Count	GCST90001524	Inverse variance weighted	21	0.665567175164897	0.510584861817349	0.867592633044901	0.00261092594948035	0.0445654647522113	0.11384336790635
ERBB2 protein levels	GCST90469139	CD66b++ myeloid cell Absolute Count	GCST90001529	Inverse variance weighted	21	0.594261399944959	0.448646097371268	0.787138489632961	0.000284531499937043	0.0110920798632978	0.148990410307504
ERBB2 protein levels	GCST90469139	Central Memory CD4+ T cell Absolute Count	GCST90001537	Inverse variance weighted	21	0.748007102695536	0.623646426126174	0.897166410715182	0.00174978291829776	0.0348038372438959	0.0633840364392205
ERBB2 protein levels	GCST90469139	Central Memory CD4+ T cell %CD4+ T cell	GCST90001538	Inverse variance weighted	21	0.734625833714011	0.611023202209886	0.883231788266246	0.00103428819081393	0.0251900666549353	0.0728132986828178
ERBB2 protein levels	GCST90469139	Central Memory CD4+ T cell %T cell	GCST90001539	Inverse variance weighted	21	0.708009104596512	0.586759060761072	0.854314702088041	0.000314645741789174	0.0118496261000251	0.0765118456161213
ERBB2 protein levels	GCST90469139	Central Memory CD8+ T cell %CD8+ T cell	GCST90001549	Inverse variance weighted	21	0.749090249320279	0.620103327972465	0.904907579614915	0.00273206555060372	0.0458168950704149	0.0371825767801323
ERBB2 protein levels	GCST90469139	Central Memory CD4-CD8- T cell %CD4-CD8- T cell	GCST90001564	Inverse variance weighted	21	0.642949320727408	0.525448788462079	0.786725249160356	1.78941728014708e-05	0.00170788737735275	0.0116531064462931
ERBB2 protein levels	GCST90469139	Central Memory CD4-CD8- T cell %T cell	GCST90001565	Inverse variance weighted	21	0.694491454610829	0.562823342752998	0.85696228974486	0.000675736351747009	0.0193251122231981	0.0183941780334622
ERBB2 protein levels	GCST90469139	Naive CD4-CD8- T cell Absolute Count	GCST90001566	Inverse variance weighted	21	0.719350930478937	0.622138565947913	0.831753229109793	8.71018000054101e-06	0.0010470679595137	0.117089599030762
ERBB2 protein levels	GCST90469139	Naive CD4-CD8- T cell %CD4-CD8- T cell	GCST90001567	Inverse variance weighted	21	0.571986766896126	0.486844080557524	0.672019799705926	1.09390425598005e-11	2.56182248007417e-08	0.106308848060537
ERBB2 protein levels	GCST90469139	Naive CD4-CD8- T cell %T cell	GCST90001568	Inverse variance weighted	21	0.667942714408776	0.576236690484451	0.774243426527874	8.51847448359405e-08	3.79083318828077e-05	0.076640390934315
ERBB2 protein levels	GCST90469139	Transitional B cell %B cell	GCST90001576	Inverse variance weighted	21	0.719017606278996	0.592912672122272	0.871943445379023	0.000800068435244222	0.0215320396948904	0.0334181709242731
ERBB2 protein levels	GCST90469139	Transitional B cell Absolute Count	GCST90001577	Inverse variance weighted	21	0.51208937057347	0.403478121726066	0.64993740511257	3.73792133882927e-08	2.0201228473178e-05	0.00227227138243291	0.123173963322857
ERBB2 protein levels	GCST90469139	Transitional B cell %lymphocyte	GCST90001578	Inverse variance weighted	21	0.583934834100837	0.470039815132464	0.725427675483786	1.17579159430695e-06	0.000257702135859342	0.0197988308757543	0.265274503640808
ERBB2 protein levels	GCST90469139	CD14- CD16+ monocyte Absolute Count	GCST90001579	Inverse variance weighted	21	0.683424963011492	0.571147201995976	0.817774609478958	3.22493762736311e-05	0.00259107552204079	0.0409058444981007
ERBB2 protein levels	GCST90469139	Monocyte Absolute Count	GCST90001583	Inverse variance weighted	21	0.7684741161116	0.645953224099137	0.914234104113504	0.00295941446139136	0.0481266627223603	0.0286753358500394
ERBB2 protein levels	GCST90469139	CD14- CD16+ monocyte %monocyte	GCST90001584	Inverse variance weighted	21	0.76436535172458	0.642696111349858	0.909067879203328	0.0023833379539481	0.0421528136010742	0.0377088448270239
ERBB2 protein levels	GCST90469139	T/B cell	GCST90001588	Inverse variance weighted	21	1.67305021907107	1.25336719697463	2.23326176262649	0.000478363920676668	0.0154237309807251	0.000593776316655341
ERBB2 protein levels	GCST90469139	Lymphocyte %leukocyte	GCST90001602	Inverse variance weighted	21	0.739207773684177	0.606116214176482	0.90152370105713	0.00284883309597066	0.0469870795759831	0.0260425229932009
ERBB2 protein levels	GCST90469139	CD3- lymphocyte %leukocyte	GCST90001641	Inverse variance weighted	21	0.652932127638169	0.500430045850506	0.851908007596852	0.00168393524199752	0.033983256159857	0.0192448961881804
ERBB2 protein levels	GCST90469139	B cell Absolute Count	GCST90001642	Inverse variance weighted	21	0.620850299220304	0.463303961207965	0.83197021030632	0.0014138435671449	0.0305088976118627	0.00210391747867799
ERBB2 protein levels	GCST90469139	B cell %CD3- lymphocyte	GCST90001643	Inverse variance weighted	21	0.719673465402762	0.590479991463695	0.877133695116348	0.00111954458973235	0.0264186241993258	0.0250956386360575
ERBB2 protein levels	GCST90469139	B cell %lymphocyte	GCST90001644	Inverse variance weighted	21	0.604495997954483	0.461125878670645	0.792441778796765	0.00026817205928569	0.0106781621956695	0.00199174710081375
ERBB2 protein levels	GCST90469139	Granulocyte %leukocyte	GCST90001652	Inverse variance weighted	21	1.38578932740597	1.13688284520806	1.68919081508424	0.00123758525132332	0.0280783537205061	0.0267193801474413
ERBB2 protein levels	GCST90469139	CD28+ CD45RA+ CD8dim T cell %CD8dim T cell	GCST90001665	Inverse variance weighted	21	0.725809388967785	0.607985784461125	0.866466425001542	0.000391185071762118	0.0136231270638071	0.034929068162935
ERBB2 protein levels	GCST90469139	CD19 on IgD- CD24- B cell	GCST90001731	Inverse variance weighted	21	1.51804510947757	1.27788868965145	1.80333465118728	2.02643031019908e-06	0.000378535385995135	0.0455035736205682
ERBB2 protein levels	GCST90469139	CD19 on IgD- CD27- B cell	GCST90001732	Inverse variance weighted	21	1.37551340902795	1.1578003804324	1.63416524160157	0.000287052135954005	0.0111635004845728	0.0327961737305712
ERBB2 protein levels	GCST90469139	CD20 on B cell	GCST90001743	Inverse variance weighted	21	1.54172281311096	1.2966016003548	1.83318394163353	9.57485231095972e-07	0.000224874314234389	0.0285989831469163
ERBB2 protein levels	GCST90469139	CD20 on CD20- CD38- B cell	GCST90001744	Inverse variance weighted	21	0.675569863945173	0.569714152449767	0.801094090972475	6.4636022527239e-06	0.000852353004886572	0.034598276062271
ERBB2 protein levels	GCST90469139	CD20 on CD24+ CD27+ B cell	GCST90001745	Inverse variance weighted	21	1.63151003460673	1.37286067223366	1.93888939122398	2.72259191292598e-08	1.57939055543283e-05	0.0396935350979433
ERBB2 protein levels	GCST90469139	CD20 on IgD+ CD24+ B cell	GCST90001746	Inverse variance weighted	21	1.58882505475536	1.33738730451877	1.88753478224973	1.38287645040285e-07	5.48221644348889e-05	0.0372747176444432
ERBB2 protein levels	GCST90469139	CD20 on IgD+ CD24- B cell	GCST90001747	Inverse variance weighted	21	1.30354095911152	1.09652628191847	1.54963821670416	0.00266140133592249	0.0450620962839424	0.0295116729516145
ERBB2 protein levels	GCST90469139	CD20 on IgD+ CD38- B cell	GCST90001748	Inverse variance weighted	21	1.61713641050866	1.3618982896699	1.92020960010655	4.14990230930501e-08	2.21438437021789e-05	0.0367703029077817
ERBB2 protein levels	GCST90469139	CD20 on IgD+ CD38+ B cell	GCST90001751	Inverse variance weighted	21	1.41035505594671	1.18594544552392	1.67722840147653	0.000100751473282189	0.00559812546822734	0.0286055890639783
ERBB2 protein levels	GCST90469139	CD20 on IgD+ CD38dim B cell	GCST90001752	Inverse variance weighted	21	1.35414148022405	1.13908072617786	1.60980614132264	0.000590802001348859	0.0176923025092543	0.0315502993795942
ERBB2 protein levels	GCST90469139	CD20 on IgD- CD24- B cell	GCST90001753	Inverse variance weighted	21	1.9133894520442	1.6085080541915	2.27605897630037	2.34795127378444e-13	8.02510707936763e-10	0.026188663092962
ERBB2 protein levels	GCST90469139	CD20 on IgD- CD27- B cell	GCST90001754	Inverse variance weighted	21	1.71156044214912	1.43971508674338	2.03473532652634	1.12964493147259e-09	1.26423262804264e-06	0.0312626742766367
ERBB2 protein levels	GCST90469139	CD20 on IgD- CD38- B cell	GCST90001755	Inverse variance weighted	21	1.85283029073965	1.55872713635117	2.20242530345538	2.68444110069848e-12	7.54405499816961e-09	0.0317478331328266
ERBB2 protein levels	GCST90469139	CD20 on IgD- CD38dim B cell	GCST90001757	Inverse variance weighted	21	1.65622707352795	1.39349528161388	1.96849473068185	1.03290441464159e-08	7.37989779597847e-06	0.029562286408316
ERBB2 protein levels	GCST90469139	CD20 on memory B cell	GCST90001758	Inverse variance weighted	21	1.74218756350491	1.46635230578305	2.06991013991711	2.74235455443999e-10	3.94098163656982e-07	0.0356814663674463
ERBB2 protein levels	GCST90469139	CD20 on naive-mature B cell	GCST90001759	Inverse variance weighted	21	1.39874894108578	1.17668593059515	1.66271946431706	0.000142006105390486	0.00704167675076023	0.0324599830717051
ERBB2 protein levels	GCST90469139	CD20 on unswitched memory B cell	GCST90001760	Inverse variance weighted	21	1.54354757886222	1.29869522224729	1.83456371240716	8.40084593040061e-07	0.000207094771714669	0.0298491083666146
ERBB2 protein levels	GCST90469139	CD20 on switched memory B cell	GCST90001761	Inverse variance weighted	21	1.66615899103769	1.40011025421617	1.98276226822571	8.83566687914731e-09	6.69092778765034e-06	0.0318954697326931
ERBB2 protein levels	GCST90469139	CD20 on IgD+ B cell	GCST90001762	Inverse variance weighted	21	1.41130957645683	1.18707445400883	1.6779021011465	9.51574407649011e-05	0.00538188525556873	0.030613767443898
ERBB2 protein levels	GCST90469139	CD20 on transitional B cell	GCST90001763	Inverse variance weighted	21	1.42859661293178	1.20082677666269	1.69956926522919	5.69108147022241e-05	0.00378994858330035	0.0331490093544349
ERBB2 protein levels	GCST90469139	CD25 on CD20- CD38- B cell	GCST90001776	Inverse variance weighted	21	0.710837778763058	0.590108411596308	0.856266980417942	0.000325708758480609	0.0121184138274497	0.154498890298048
ERBB2 protein levels	GCST90469139	CD25 on IgD+ CD38+ B cell	GCST90001783	Inverse variance weighted	21	1.37021973113303	1.15228947556925	1.62936670983543	0.000365356687571764	0.0130520064351379	0.0494125706815543
ERBB2 protein levels	GCST90469139	CD25 on IgD- CD24- B cell	GCST90001785	Inverse variance weighted	21	0.713486365249773	0.599842496368627	0.848660767583386	0.000136845042381307	0.00685922893169528	0.0331186024602517
ERBB2 protein levels	GCST90469139	CD25 on IgD- CD38+ B cell	GCST90001788	Inverse variance weighted	21	0.751207788574133	0.633444490493556	0.89086439314477	0.00100762321658081	0.0247623165340513	0.0958071754637042
ERBB2 protein levels	GCST90469139	CD27 on IgD- CD38- B cell	GCST90001802	Inverse variance weighted	21	0.697399339636575	0.585401252432931	0.830824732444953	5.45910319344616e-05	0.00370591434221522	0.0408804837494974
ERBB2 protein levels	GCST90469139	CD38 on IgD+ B cell	GCST90001818	Inverse variance weighted	21	0.690853503542811	0.569141697937496	0.838593561299374	0.000183808839091183	0.00831682724660164	0.0300641023914689
ERBB2 protein levels	GCST90469139	CD3 on HLA DR+ CD4+ T cell	GCST90001849	Inverse variance weighted	21	0.715215980843352	0.59285908405707	0.862825438640788	0.000463056634131845	0.0151266074858549	0.0306408353534682
ERBB2 protein levels	GCST90469139	CD28 on CD45RA- CD4 not regulatory T cell	GCST90001891	Inverse variance weighted	21	1.41738711525563	1.17207741875652	1.71403885301709	0.000321172337083328	0.0120304930950846	0.0979300118726641
ERBB2 protein levels	GCST90469139	CD28 on CD28+ CD4+ T cell	GCST90001894	Inverse variance weighted	21	1.37499229005736	1.13635501839204	1.66374395951753	0.0010591699707982	0.0255232111312982	0.136180135711717
ERBB2 protein levels	GCST90469139	CD86 on granulocyte	GCST90001906	Inverse variance weighted	21	0.676712199908272	0.556761801654114	0.822505064363567	8.74771018565641e-05	0.00507925469792776	0.0507397992482994
ERBB2 protein levels	GCST90469139	CD45 on HLA DR+ Natural Killer	GCST90001912	Inverse variance weighted	21	1.38121811784412	1.14559301838003	1.6653064905708	0.000713571217409193	0.0200311557973849	0.560460579336215
ERBB2 protein levels	GCST90469139	CD45 on lymphocyte	GCST90001914	Inverse variance weighted	21	1.32510418483283	1.10253971244562	1.5925966936525	0.00269506061446022	0.0454010191136916	0.0321669091871747
ERBB2 protein levels	GCST90469139	CD45 on HLA DR+ CD8+ T cell	GCST90001921	Inverse variance weighted	21	1.38721219312417	1.15367765898639	1.66802022537482	0.0005014887057248	0.0159026494965084	0.0320587613329282
ERBB2 protein levels	GCST90469139	CD127 on CD28+ CD4+ T cell	GCST90001924	Inverse variance weighted	21	1.4204257195397	1.17360438660901	1.71915617200401	0.000313644800693349	0.0118260174210146	0.0697929410452423
ERBB2 protein levels	GCST90469139	CD127 on granulocyte	GCST90001926	Inverse variance weighted	21	0.65506003167876	0.539392265773235	0.795531698045105	1.97541339010626e-05	0.00183284448681591	0.0309973983861775
ERBB2 protein levels	GCST90469139	CD127 on CD4+ T cell	GCST90001931	Inverse variance weighted	21	1.34268984718739	1.10917828064958	1.62536181711412	0.00250272999666618	0.0433327962169216	0.0555029580818087
ERBB2 protein levels	GCST90469139	FSC-A on CD14+ monocyte	GCST90001967	Inverse variance weighted	21	1.38982998762198	1.12735266638422	1.71341892567537	0.00205270954118504	0.0385036794284905	0.0412128099077733
ERBB2 protein levels	GCST90469139	FSC-A on lymphocyte	GCST90001971	Inverse variance weighted	21	1.46631610176351	1.23584120623064	1.73977279560759	1.14883216482653e-05	0.00126835562625811	0.0329297119847859
ERBB2 protein levels	GCST90469139	FSC-A on T cell	GCST90001972	Inverse variance weighted	21	1.40249628402941	1.17890841351827	1.66848909055294	0.000134773038294122	0.00679577461793843	0.0339799436106043
ERBB2 protein levels	GCST90469139	FSC-A on CD4+ T cell	GCST90001973	Inverse variance weighted	21	1.48158624282322	1.24138411302906	1.76826638256779	1.32511227972467e-05	0.00138930063506616	0.043294016528071
ERBB2 protein levels	GCST90469139	FSC-A on CD8+ T cell	GCST90001974	Inverse variance weighted	21	1.35635051066332	1.15183436334052	1.59717991260587	0.000257038911870322	0.0103351685053564	0.0301486760216543
ERBB2 protein levels	GCST90469139	FSC-A on Natural Killer T	GCST90001976	Inverse variance weighted	21	1.32837449619596	1.10295928968664	1.59985850669538	0.00276357072612046	0.0461451091120722	0.0404120726594658
ERBB2 protein levels	GCST90469139	CD4 on CD4+ T cell	GCST90002022	Inverse variance weighted	21	1.41130487861194	1.16245794789384	1.71342237712995	0.000499436814263038	0.0158574636811816	0.0608386145607158
ERBB2 protein levels	GCST90469139	CD45 on Immature Myeloid-Derived Suppressor Cells	GCST90002052	Inverse variance weighted	21	1.96977005433379	1.41888501586417	2.73453734697949	5.11290477178344e-05	0.00352751378152782	0.0675325144903079
ERBB2 protein levels	GCST90469139	CD4 on CD28+ CD4+ T cell	GCST90002062	Inverse variance weighted	21	1.35934805288512	1.12160624102554	1.64748292341259	0.00174780485132488	0.0347802457434818	0.092947073714521
ERBB2 protein levels	GCST90469139	CD11b on CD33dim HLA DR-	GCST90002095	Inverse variance weighted	21	1.80547222163783	1.39021193145976	2.3447719511967	9.39656050564037e-06	0.00110218385509935	0.0413813185107193
ERBB2 protein levels	GCST90469139	CD11b on basophil	GCST90002096	Inverse variance weighted	21	1.51776836390978	1.17011452006791	1.96871397369863	0.00166843646485677	0.0337700833314952	0.0457112805817057
ERBB2 protein levels	GCST90469139	HLA DR on myeloid Dendritic Cell	GCST90002104	Inverse variance weighted	21	0.678227068414376	0.55825993518098	0.823974509617703	9.2483351134273e-05	0.00527547227536922	0.0701528813897093
FAM3B protein levels	GCST90469186	IgD+ CD38dim B cell %B cell	GCST90001393	Inverse variance weighted	44	1.12093969239288	1.05716385647078	1.18856295198792	0.000133438271945162	0.00675811140768964	0.0646779278708077
FAM3B protein levels	GCST90469186	IgD+ CD38- B cell %B cell	GCST90001395	Inverse variance weighted	44	0.90023324329995	0.84933831824598	0.954177946446586	0.000400547938049344	0.0138513792424212	0.0845780511511879
FAM3B protein levels	GCST90469186	IgD+ CD38- B cell Absolute Count	GCST90001396	Inverse variance weighted	44	0.913917220715653	0.861644503185879	0.969361126581039	0.00273944706477944	0.0458980781866987	0.051153484547924
FAM3B protein levels	GCST90469186	Unswitched memory B cell %B cell	GCST90001397	Inverse variance weighted	44	0.866299015575567	0.816599780912192	0.919023004817452	1.92239896657993e-06	0.000365308034920488	0.0382534142281788
FAM3B protein levels	GCST90469186	Unswitched memory B cell Absolute Count	GCST90001398	Inverse variance weighted	44	0.881465472513049	0.831692331386198	0.934217318004656	2.09408220878065e-05	0.0019093288995604	0.0340002032290952
FAM3B protein levels	GCST90469186	Memory B cell %B cell	GCST90001406	Inverse variance weighted	44	0.880242180930342	0.820674283197496	0.944133760436773	0.00035968615160569	0.0129088356017099	0.0550998110577259
FAM3B protein levels	GCST90469186	Memory B cell Absolute Count	GCST90001407	Inverse variance weighted	44	0.89861058642682	0.842334049155421	0.958646972478446	0.00119569183456353	0.027568054051852	0.0490377197050287
FAM3B protein levels	GCST90469186	Naive-mature B cell %B cell	GCST90001408	Inverse variance weighted	44	1.15222238602757	1.07516615303267	1.23480117293343	6.01425665146179e-05	0.00393471773881952	0.0731858608686632
FAM3B protein levels	GCST90469186	IgD+ CD24+ B cell %B cell	GCST90001411	Inverse variance weighted	44	0.84960325895552	0.79404033156392	0.9090541990558	2.32205720523135e-06	0.000418310997642695	0.0988911506613493
FAM3B protein levels	GCST90469186	IgD+ CD24+ B cell Absolute Count	GCST90001412	Inverse variance weighted	44	0.868668687871706	0.813660529251252	0.927395716224723	2.46149037549138e-05	0.00213649593243491	0.0703144274592421
FAM3B protein levels	GCST90469186	IgD+ CD24- B cell %B cell	GCST90001415	Inverse variance weighted	44	1.13987518089993	1.06138053885525	1.22417491226381	0.000322586922698886	0.0120589151656131	0.0423465851313088
FAM3B protein levels	GCST90469186	CD24+ CD27+ B cell %B cell	GCST90001417	Inverse variance weighted	44	0.885538652722831	0.834798865388645	0.939362447625139	5.39376263573232e-05	0.00366923832276824	0.041461281671917
FAM3B protein levels	GCST90469186	CD24+ CD27+ B cell Absolute Count	GCST90001418	Inverse variance weighted	44	0.894639110880405	0.843752440086654	0.948594754445607	0.000194318127961366	0.00861642826661227	0.0454649682572982
FAM3B protein levels	GCST90469186	IgD+ CD38- B cell %lymphocyte	GCST90001431	Inverse variance weighted	44	0.895522043693721	0.844307742291265	0.949842919318774	0.000240026224278789	0.00984574648101476	0.0815196456396854
FAM3B protein levels	GCST90469186	Unswitched memory B cell %lymphocyte	GCST90001432	Inverse variance weighted	44	0.86133679230004	0.812859024886019	0.912705705486574	4.40506421820494e-07	0.000128655343239458	0.0433762436091223
FAM3B protein levels	GCST90469186	Switched memory B cell %lymphocyte	GCST90001434	Inverse variance weighted	44	0.901874631438205	0.845321449208733	0.962211300320327	0.00177265853723931	0.0351152438275211	0.0328246699505085
FAM3B protein levels	GCST90469186	Memory B cell %lymphocyte	GCST90001436	Inverse variance weighted	44	0.875571826368364	0.819491589442291	0.935489800025602	8.33465430848631e-05	0.00491616318943146	0.0797603013859331
FAM3B protein levels	GCST90469186	IgD+ CD24+ B cell %lymphocyte	GCST90001439	Inverse variance weighted	44	0.846305396038039	0.791171754881823	0.905281083334535	1.20234099359023e-06	0.000263009521117681	0.121353245536891
FAM3B protein levels	GCST90469186	CD24+ CD27+ B cell %lymphocyte	GCST90001442	Inverse variance weighted	44	0.877153926804846	0.827743425000418	0.929513890501483	9.38228608536191e-06	0.0011016824932341	0.0616772183630491
FAM3B protein levels	GCST90469186	CD11c+ monocyte %monocyte	GCST90001449	Inverse variance weighted	44	0.878528074327639	0.824682018621396	0.935889906599455	5.99023369345827e-05	0.00392762297449702	0.183752832493818
FAM3B protein levels	GCST90469186	CD11c+ CD62L- monocyte Absolute Count	GCST90001452	Inverse variance weighted	44	0.898540262520995	0.841936681475625	0.958949314283645	0.0012700410852436	0.0285890362696977	0.0514538775130483
FAM3B protein levels	GCST90469186	CD11c+ CD62L- monocyte %monocyte	GCST90001453	Inverse variance weighted	44	0.846632588003746	0.794332691754408	0.902375977358789	3.09538450680982e-07	0.000100115501505036	0.408011616202481
FAM3B protein levels	GCST90469186	CD62L- HLA DR++ monocyte %monocyte	GCST90001455	Inverse variance weighted	44	0.871192775317229	0.811653094932485	0.935100052600759	0.000134606218797126	0.00679007030225007	0.320149357167039
FAM3B protein levels	GCST90469186	CD11c+ HLA DR++ monocyte Absolute Count	GCST90001456	Inverse variance weighted	44	0.895480990006854	0.840721026954406	0.95380771713129	0.00060584081256481	0.0179531628313914	0.0699011007198441
FAM3B protein levels	GCST90469186	CD11c+ HLA DR++ monocyte %monocyte	GCST90001457	Inverse variance weighted	44	0.865084837696353	0.811694730395466	0.921986737609483	8.23100119442787e-06	0.00101059913014654	0.439773198013444
FAM3B protein levels	GCST90469186	Immature Myeloid-Derived Suppressor Cells %CD33dim HLA DR- CD66b-	GCST90001516	Inverse variance weighted	44	0.874793343001163	0.802943415890231	0.953072629795083	0.00221924163357798	0.0403158209753903	0.0325970441752839
FAM3B protein levels	GCST90469186	CD33+ HLA DR+ Absolute Count	GCST90001517	Inverse variance weighted	44	1.17078612133992	1.06797014072169	1.28350043662821	0.000773086730830666	0.021093175240785	0.246530804075723
FAM3B protein levels	GCST90469186	CD33+ HLA DR+ CD14- Absolute Count	GCST90001518	Inverse variance weighted	44	1.13646074614131	1.04471940036117	1.23625829775304	0.00289448761374273	0.0474522110464591	0.178116039910339
FAM3B protein levels	GCST90469186	CD33+ HLA DR+ CD14dim Absolute Count	GCST90001520	Inverse variance weighted	44	1.15911007412892	1.05614249331456	1.27211637866272	0.00186560585045332	0.0362969404101351	0.248037681375723
FAM3B protein levels	GCST90469186	Leukocyte Absolute Count	GCST90001600	Inverse variance weighted	44	1.10438145675641	1.03939568662171	1.1734303092902	0.00133299939594221	0.0294608707810276	0.426711481215067
FAM3B protein levels	GCST90469186	HLA DR+ CD4+ T cell Absolute Count	GCST90001624	Inverse variance weighted	44	1.09401887021905	1.03324266831873	1.15836997938045	0.00206011786409587	0.0385682731972104	0.0399720373090121
FAM3B protein levels	GCST90469186	CD20 on CD20- CD38- B cell	GCST90001744	Inverse variance weighted	44	0.904710101690091	0.853083563063201	0.959460952642286	0.000836386650166976	0.0220956684646054	0.0264045286780126
FAM3B protein levels	GCST90469186	CD20 on IgD+ CD38- naive B cell	GCST90001749	Inverse variance weighted	44	1.13521736918881	1.0455398429798	1.23258667181453	0.00252196034246691	0.0435348315942921	0.0423087785034909
FAM3B protein levels	GCST90469186	HVEM on Effector Memory CD8+ T cell	GCST90001873	Inverse variance weighted	44	0.85072614359031	0.772520710910303	0.936848632233076	0.0010165969577064	0.0249046737676816	0.465837121599873
FAM3B protein levels	GCST90469186	CD86 on CD62L+ myeloid Dendritic Cell	GCST90001904	Inverse variance weighted	44	1.14531051911459	1.07132070419573	1.22441037502331	6.83711945487838e-05	0.00431243210784182	0.0291712914655383
FAM3B protein levels	GCST90469186	CD127 on CD28- CD8+ T cell	GCST90001930	Inverse variance weighted	44	0.901566023684416	0.84411068770771	0.962932121223874	0.00204041502437785	0.0383242247479424	0.462001749401007
FAM3B protein levels	GCST90469186	CX3CR1 on CD14- CD16-	GCST90001994	Inverse variance weighted	44	1.09757049322022	1.03454707484656	1.16443322578273	0.00203071216081692	0.03821442996595	0.0499660861577806
FAM3B protein levels	GCST90469186	CCR2 on CD14- CD16-	GCST90002003	Inverse variance weighted	44	0.90684376049272	0.855284567020128	0.961511101281482	0.00105958742683147	0.0255284063172773	0.150231832545809
FAM3B protein levels	GCST90469186	CCR2 on CD14+ CD16- monocyte	GCST90002004	Inverse variance weighted	44	0.892767781563281	0.842546973365743	0.945982048470828	0.000123072586935196	0.00642414936414913	0.0326036637191879
FAM3B protein levels	GCST90469186	CCR2 on monocyte	GCST90002008	Inverse variance weighted	44	0.898490026535469	0.847377303289203	0.952685804363807	0.000340937613141083	0.0124901487168774	0.0418440651650146
FAM3B protein levels	GCST90469186	CX3CR1 on CD14- CD16+ monocyte	GCST90002012	Inverse variance weighted	44	1.11452938271277	1.05100904704207	1.18188872724364	0.000292668381995842	0.0113058018017216	0.293597826212989
FAM3B protein levels	GCST90469186	CD8 on Terminally Differentiated CD8+ T cell	GCST90002057	Inverse variance weighted	44	0.904190648808918	0.846846579653145	0.96541776165448	0.00258839551046279	0.0442944873396016	0.0396301775636064
FAM3B protein levels	GCST90469186	SSC-A on HLA DR+ T cell	GCST90002083	Inverse variance weighted	44	1.14234467459834	1.07134740609664	1.21804687084431	4.80048596633218e-05	0.00336246388081121	0.073301265191586
FAM3B protein levels	GCST90469186	SSC-A on HLA DR+ CD4+ T cell	GCST90002085	Inverse variance weighted	44	1.10620534629157	1.03865154901331	1.1781528360753	0.00169175299749701	0.0340458560347652	0.0636161577207476
FAM3B protein levels	GCST90469186	SSC-A on HLA DR+ CD8+ T cell	GCST90002086	Inverse variance weighted	44	1.11003883891977	1.04151245285102	1.1830739234441	0.00132231574746604	0.0293129733340204	0.0319330810899638
FAP protein levels	GCST90469189	Activated CD4 regulatory T cell %CD4 regulatory T cell	GCST90001487	Inverse variance weighted	7	1.70845214833831	1.19916769549412	2.43402883027055	0.00301959629048024	0.0487168732730448	0.150320981080087
FAP protein levels	GCST90469189	CD33+ HLA DR+ CD14- %CD33+ HLA DR+	GCST90001519	Inverse variance weighted	7	0.429244046579704	0.246466348884946	0.747568389590295	0.00280996371095593	0.0466224666463684	0.254696973438356
FAP protein levels	GCST90469189	CD14+ CD16+ monocyte %monocyte	GCST90001585	Inverse variance weighted	7	0.537993067242983	0.362386330156443	0.798696077406017	0.00210532470932123	0.0390645958932177	0.101131459882131
FAP protein levels	GCST90469189	Lymphocyte %leukocyte	GCST90001602	Inverse variance weighted	7	0.551113979886685	0.380595417606209	0.798030151642022	0.00160797361107147	0.0329737581931135	0.271112763975776
FAP protein levels	GCST90469189	IgD on IgD+ CD24+ B cell	GCST90001820	Inverse variance weighted	7	0.547765325738966	0.380927370243419	0.787674700009561	0.00116283900600015	0.0270921350802869	0.174103181450641
FAP protein levels	GCST90469189	CD62L on CD62L+ Dendritic Cell	GCST90001833	Inverse variance weighted	7	2.23295283287856	1.35675590562061	3.67500029534024	0.00157644112781396	0.0325913804719203	0.322679142096055
FCAR protein levels	GCST90469197	IgD+ B cell %B cell	GCST90001391	Inverse variance weighted	32	1.13285039190756	1.07280578361261	1.19625567837965	7.1461177750365e-06	0.000914432123308181	0.0231920858764381
FCAR protein levels	GCST90469197	IgD- CD27- B cell %B cell	GCST90001399	Inverse variance weighted	32	0.901119790521306	0.850044799823761	0.955263624973081	0.000469842112269495	0.0152577950647959	0.0214329648316699
FCAR protein levels	GCST90469197	Switched memory B cell %B cell	GCST90001402	Inverse variance weighted	32	0.902068710670917	0.853635558089632	0.95324983953638	0.000251776958393638	0.0101824334791604	0.0173386001598741
FCAR protein levels	GCST90469197	IgD- CD24- B cell %B cell	GCST90001413	Inverse variance weighted	32	0.912901218499253	0.864297205061543	0.964238493260058	0.00109614395369572	0.0260492339235245	0.0643867368901448
FCAR protein levels	GCST90469197	IgD+ B cell %Lymphocyte	GCST90001424	Inverse variance weighted	32	1.10239834973104	1.0450713872754	1.16286995920737	0.000346207484699049	0.0126101085410722	0.0169202437229845
FCAR protein levels	GCST90469197	IgD- CD38dim B cell %lymphocyte	GCST90001426	Inverse variance weighted	32	0.916431242484892	0.868986113306115	0.96646679313108	0.00129281038296781	0.0288961098320457	0.0228206459906506
FCAR protein levels	GCST90469197	IgD- CD38dim B cell %B cell	GCST90001428	Inverse variance weighted	32	0.885174028248612	0.838340022962859	0.934624423055354	1.0938518013241e-05	0.0012178582466381	0.0186693140196727
FCAR protein levels	GCST90469197	IgD- CD38dim B cell Absolute Count	GCST90001438	Inverse variance weighted	32	0.921144245338223	0.873675431762378	0.971192149707263	0.00234326327318007	0.0417022380124081	0.0322539207920978
FCAR protein levels	GCST90469197	IgD+ CD24- B cell %lymphocyte	GCST90001441	Inverse variance weighted	32	1.09703597418894	1.03971020388269	1.15752247517663	0.000719225768113019	0.0201540988949428	0.0209090450264415
FCAR protein levels	GCST90469197	IgD- CD38- B cell %B cell	GCST90001445	Inverse variance weighted	32	0.891524000656537	0.844091086423893	0.941622363427599	3.8479591982205e-05	0.00289829936917545	0.0358037539770535
FCAR protein levels	GCST90469197	CD11c+ monocyte Absolute Count	GCST90001448	Inverse variance weighted	34	0.907058163805542	0.850632329595123	0.967226948589985	0.00291188793714181	0.0476262395492453	0.0531849283530356
FCAR protein levels	GCST90469197	CD11c+ monocyte %monocyte	GCST90001449	Inverse variance weighted	34	0.908537858636707	0.857166207128383	0.962988313948478	0.00123794290873548	0.0280814303259936	0.223040402249845
FCAR protein levels	GCST90469197	Myeloid Dendritic Cell Absolute Count	GCST90001458	Inverse variance weighted	33	0.897488728547488	0.848889225634072	0.948870587052313	0.000140249963482711	0.00698009883192212	0.0208024826601409
FCAR protein levels	GCST90469197	Dendritic Cell Absolute Count	GCST90001461	Inverse variance weighted	33	0.915322848758737	0.866246346307904	0.967179741687488	0.00165012316452412	0.0335335892262918	0.0229524630057185
FCAR protein levels	GCST90469197	Secreting CD4 regulatory T cell Absolute Count	GCST90001492	Inverse variance weighted	33	0.911953674010737	0.858668590687107	0.968545388245991	0.00269581364731016	0.0454016089066166	0.0405991919600235
FCAR protein levels	GCST90469197	Activated & secreting CD4 regulatory T cell Absolute Count	GCST90001501	Inverse variance weighted	33	0.912838612579023	0.861631983344701	0.967088442307555	0.0019603818372249	0.037393266423433	0.0472356388019174
FCAR protein levels	GCST90469197	CD14+ CD16+ monocyte %monocyte	GCST90001585	Inverse variance weighted	32	1.08571966181536	1.02805239355607	1.14662170084056	0.00314128238577915	0.0499071646639432	0.0319241699007336
FCAR protein levels	GCST90469197	CD28+ CD45RA- CD8+ T cell Absolute Count	GCST90001693	Inverse variance weighted	33	0.91385913645529	0.86266624096281	0.968089953712252	0.00219422957119342	0.0400615445237616	0.0206256866522012
FCAR protein levels	GCST90469197	CD19 on switched memory B cell	GCST90001740	Inverse variance weighted	32	0.907904081796481	0.854303480606304	0.964867685143586	0.00185863323006035	0.0362013971193298	0.0193438533482921
FCAR protein levels	GCST90469197	CD25 on IgD- CD27- B cell	GCST90001786	Inverse variance weighted	32	0.902390979920987	0.853701550248722	0.953857329186662	0.00028413284170633	0.0110799542277853	0.0282785069088974
FCAR protein levels	GCST90469197	CD28 on CD39+ resting CD4 regulatory T cell	GCST90001901	Inverse variance weighted	33	1.11548007221669	1.05051819574473	1.18445905701848	0.000357124890634593	0.0128531358396029	0.0268369989497685
FCAR protein levels	GCST90469197	FSC-A on plasmacytoid Dendritic Cell	GCST90001964	Inverse variance weighted	33	1.12981890106191	1.05666832396536	1.20803351462875	0.000351540641148701	0.0127406443372655	0.0262138258897196
FCAR protein levels	GCST90469197	CD16 on CD14- CD16+ monocyte	GCST90001979	Inverse variance weighted	32	1.11008630907294	1.05118403220511	1.17228912905589	0.000173681844126106	0.00801617775683201	0.0169462000518407
FCAR protein levels	GCST90469197	CD40 on CD14- CD16+ monocyte	GCST90001989	Inverse variance weighted	32	0.902848563178529	0.85047071816719	0.958452196673148	0.000803217969049532	0.0215735570511406	0.181633848717257
FCAR protein levels	GCST90469197	CX3CR1 on CD14- CD16+ monocyte	GCST90002012	Inverse variance weighted	32	1.08920867243253	1.03185100742617	1.14975468702746	0.00196150082005511	0.0374087284280846	0.189864687556466
FCAR protein levels	GCST90469197	CD45 on Granulocytic Myeloid-Derived Suppressor Cells	GCST90002047	Inverse variance weighted	32	0.843402947853309	0.771526804593279	0.921975138404477	0.000178559340380305	0.00815121637397973	0.0400427120988945
FCAR protein levels	GCST90469197	SSC-A on plasmacytoid Dendritic Cell	GCST90002072	Inverse variance weighted	33	1.12693111286536	1.05695403097429	1.20154112281809	0.000258662120522578	0.010384504046872	0.0695025745818056
FCAR protein levels	GCST90469197	SSC-A on CD14+ monocyte	GCST90002074	Inverse variance weighted	32	1.1063271023867	1.04338634966518	1.1730646637922	0.000721757772126733	0.0202071403888561	0.15452729162275
FCAR protein levels	GCST90469197	SSC-A on HLA DR+ CD4+ T cell	GCST90002085	Inverse variance weighted	32	1.09367641059434	1.03193346407715	1.15911357924633	0.00252578093406715	0.0435708408491248	0.0207609253830275
FCER2 protein levels	GCST90469199	Naive-mature B cell Absolute Count	GCST90001409	Inverse variance weighted	25	1.16386969098364	1.06386891369066	1.27327026869425	0.000930503229053751	0.023605662960045	0.22590673453545
FCER2 protein levels	GCST90469199	IgD+ CD24- B cell %B cell	GCST90001415	Inverse variance weighted	25	1.16045388524627	1.0587772225452	1.27189477739796	0.00146859886406626	0.0311668766817269	0.0544358578262692
FCER2 protein levels	GCST90469199	IgD+ CD24- B cell Absolute Count	GCST90001416	Inverse variance weighted	25	1.17904769518349	1.07816983525921	1.2893640890846	0.000306989841763924	0.0116725364879709	0.294542170934846
FCER2 protein levels	GCST90469199	CD62L- Dendritic Cell Absolute Count	GCST90001462	Inverse variance weighted	25	1.18251959999913	1.06464718720093	1.31344225692131	0.00175222912960599	0.0348360560316558	0.0154521222905574
FCER2 protein levels	GCST90469199	CD62L- Dendritic Cell %Dendritic Cell	GCST90001463	Inverse variance weighted	25	1.16928770174472	1.06294776964698	1.28626614448377	0.0013050484083498	0.0290615137991092	0.0158612713802723
FCER2 protein levels	GCST90469199	CD86+ plasmacytoid Dendritic Cell %Dendritic Cell	GCST90001467	Inverse variance weighted	25	0.849398763577457	0.77436539068701	0.93170261512698	0.000541779381547288	0.0166995014078093	0.0209959134960145
FCER2 protein levels	GCST90469199	CD62L- CD86+ myeloid Dendritic Cell %Dendritic Cell	GCST90001473	Inverse variance weighted	25	1.17921590412347	1.06031797021752	1.31144636570902	0.00236492793522689	0.0419696718316865	0.0173243664117008
FCER2 protein levels	GCST90469199	CD25++ CD4+ T cell Absolute Count	GCST90001504	Inverse variance weighted	25	1.15900915728028	1.05429503553789	1.27412363843125	0.00225530221077656	0.0407446119259194	0.0355924138859
FCER2 protein levels	GCST90469199	Hematopoietic Stem Cell Absolute Count	GCST90001514	Inverse variance weighted	25	1.23154043990078	1.09651575023194	1.38319203786192	0.000439603316514197	0.0146839815679701	0.410806362372482
FCER2 protein levels	GCST90469199	CD33+ HLA DR+ CD14dim Absolute Count	GCST90001520	Inverse variance weighted	25	1.20087742943901	1.06491379396059	1.35420031998329	0.00282735773597545	0.0467945203492151	0.0517161146310109
FCER2 protein levels	GCST90469199	CD33dim HLA DR+ CD11b+ %CD33dim HLA DR+	GCST90001526	Inverse variance weighted	25	0.822360493971913	0.727064086118914	0.930147417479678	0.00185606376964815	0.036166932588754	0.208718789670424
FCER2 protein levels	GCST90469199	CD33dim HLA DR- Absolute Count	GCST90001531	Inverse variance weighted	25	1.21953555658362	1.07986813541824	1.37726720975585	0.00138285905616616	0.0300934260019543	0.0652168801687534
FCER2 protein levels	GCST90469199	Basophil Absolute Count	GCST90001532	Inverse variance weighted	25	1.21070992244837	1.07252746679395	1.3666955501817	0.00198540080247798	0.0377250725760539	0.0692898792696737
FCER2 protein levels	GCST90469199	CD14- CD16- Absolute Count	GCST90001581	Inverse variance weighted	25	1.20566813395896	1.10197537122355	1.31911809211314	4.57433142207017e-05	0.00324715539979683	0.287203277692309
FCER2 protein levels	GCST90469199	Leukocyte Absolute Count	GCST90001600	Inverse variance weighted	25	1.25822717850836	1.11959817040239	1.41402127530105	0.000114880828449123	0.00612669630688681	0.165560415303822
FCER2 protein levels	GCST90469199	Lymphocyte Absolute Count	GCST90001601	Inverse variance weighted	25	1.16514601057122	1.06082441605643	1.27973	0.00140411525254855	0.0303570920784627	0.104505564793677
FCER2 protein levels	GCST90469199	TCRgd T cell %T cell	GCST90001616	Inverse variance weighted	25	0.816746083908144	0.721223353919968	0.924920361984441	0.00142325309700145	0.0306134302892176	0.0531015891377564
FCER2 protein levels	GCST90469199	TCRgd T cell %lymphocyte	GCST90001617	Inverse variance weighted	25	0.810709594098997	0.715461492354323	0.918637904328562	0.000998865942603319	0.0246275662093078	0.0718102879046128
FCER2 protein levels	GCST90469199	CD3- lymphocyte Absolute Count	GCST90001639	Inverse variance weighted	25	1.16425810454496	1.05749887883888	1.2818	0.00193965806453327	0.0371546467456939	0.117347834017837
FCER2 protein levels	GCST90469199	B cell Absolute Count	GCST90001642	Inverse variance weighted	25	1.21682067478919	1.11008108482189	1.33382378534266	2.79543024890888e-05	0.00234192110325602	0.379637984535488
FCER2 protein levels	GCST90469199	Granulocyte Absolute Count	GCST90001651	Inverse variance weighted	25	1.2166756259036	1.09764463512583	1.3486145982923	0.000188728919118347	0.00845755680314085	0.0594906670294977
FCER2 protein levels	GCST90469199	CD28+ CD45RA- CD8+ T cell Absolute Count	GCST90001693	Inverse variance weighted	25	1.15517139557251	1.05161411472243	1.26892643838388	0.0026105721120809	0.0445654402011456	0.0771632778871062
FCER2 protein levels	GCST90469199	CD45RA- CD28- CD8+ T cell Absolute Count	GCST90001695	Inverse variance weighted	25	8478862.59525702	482.617815797768	148960748144.808	0.00137833420395555	0.03003243942709	0.0352146732034191
FCER2 protein levels	GCST90469199	BAFF-R on CD24+ CD27+ B cell	GCST90001702	Inverse variance weighted	25	0.850489259271415	0.775859359669767	0.932297807741747	0.000548068741974503	0.0168301693308702	0.0182236565132326
FCER2 protein levels	GCST90469199	BAFF-R on IgD+ CD24+ B cell	GCST90001703	Inverse variance weighted	25	0.841039098678389	0.767250094710001	0.921924637589149	0.000219745749316389	0.00927560303598081	0.0197287516158362
FCER2 protein levels	GCST90469199	BAFF-R on IgD+ CD24- B cell	GCST90001704	Inverse variance weighted	25	0.812688599032263	0.741475841776667	0.890740765625582	9.29869052697928e-06	0.00109593690597706	0.0276960868194556
FCER2 protein levels	GCST90469199	BAFF-R on IgD+ CD38- B cell	GCST90001705	Inverse variance weighted	25	0.813133720020513	0.741927177172956	0.891174318689587	9.68418093476096e-06	0.00112151151424238	0.0248308406823253
FCER2 protein levels	GCST90469199	BAFF-R on IgD+ CD38- naive B cell	GCST90001706	Inverse variance weighted	25	0.722419710768316	0.63636051262385	0.820117257676333	5.05176871098118e-07	0.00014260308627161	0.0718130807299721
FCER2 protein levels	GCST90469199	BAFF-R on IgD+ CD38- unswitched memory B cell	GCST90001707	Inverse variance weighted	25	0.764319874262583	0.673152560411627	0.867834283859139	3.36185186298471e-05	0.00265975254685611	0.046677798780408
FCER2 protein levels	GCST90469199	BAFF-R on IgD+ CD38+ B cell	GCST90001708	Inverse variance weighted	25	0.85325730706259	0.775229085837725	0.939139211048773	0.00118155112480298	0.0273367178733917	0.0156510923122338
FCER2 protein levels	GCST90469199	BAFF-R on IgD+ CD38dim B cell	GCST90001709	Inverse variance weighted	25	0.828495840378534	0.75585172476579	0.908121705665519	5.85775468280354e-05	0.00387009511784851	0.0202424493227945
FCER2 protein levels	GCST90469199	BAFF-R on IgD- CD27- B cell	GCST90001711	Inverse variance weighted	25	0.841339063298186	0.767863022085138	0.921845953083264	0.000211069683020467	0.00904830688942961	0.0176880944902421
FCER2 protein levels	GCST90469199	BAFF-R on IgD- CD38- B cell	GCST90001712	Inverse variance weighted	25	0.839862070561417	0.764704740972321	0.922406073579242	0.000263607631215926	0.0105554641512284	0.0167755790443668
FCER2 protein levels	GCST90469199	BAFF-R on IgD- CD38dim B cell	GCST90001714	Inverse variance weighted	25	0.839248194759225	0.765521819039586	0.920075058461784	0.000187237209010624	0.00842575664870469	0.0177898858545815
FCER2 protein levels	GCST90469199	BAFF-R on memory B cell	GCST90001715	Inverse variance weighted	25	0.833783212354346	0.760712110211431	0.913873245702255	0.000102485014916107	0.00566210678957433	0.0208255380109692
FCER2 protein levels	GCST90469199	BAFF-R on naive-mature B cell	GCST90001716	Inverse variance weighted	25	0.817797401011795	0.746001362985427	0.896503173164727	1.78326954270532e-05	0.00170459271488392	0.02319957201529
FCER2 protein levels	GCST90469199	BAFF-R on unswitched memory B cell	GCST90001717	Inverse variance weighted	25	0.84972965586793	0.77524026475739	0.931376401466186	0.000503721306732829	0.0159334936501635	0.0205397019991721
FCER2 protein levels	GCST90469199	BAFF-R on switched memory B cell	GCST90001718	Inverse variance weighted	25	0.835240342844917	0.761888761127758	0.915653919455456	0.000123573578716517	0.00643636140248226	0.0183207625606594
FCER2 protein levels	GCST90469199	BAFF-R on IgD+ B cell	GCST90001719	Inverse variance weighted	25	0.814217998646678	0.742837552754994	0.892457505495633	1.13081888819857e-05	0.00125040711815923	0.0260513828307943
FCER2 protein levels	GCST90469199	BAFF-R on transitional B cell	GCST90001720	Inverse variance weighted	25	0.865491929548583	0.788306776972946	0.950234479767053	0.00243673861058851	0.0426634559031447	0.0149480179047679
FCER2 protein levels	GCST90469199	CD19 on IgD+ CD38- B cell	GCST90001726	Inverse variance weighted	25	0.857985519646471	0.78418589568057	0.938730415808043	0.000844312444652834	0.022235377902568	0.0363298485469537
FCER2 protein levels	GCST90469199	CD19 on IgD+ CD38- naive B cell	GCST90001727	Inverse variance weighted	25	0.759692018916922	0.670960014205268	0.860158506300356	1.44336118142677e-05	0.00146966010536855	0.0864757606038563
FCER2 protein levels	GCST90469199	CD19 on IgD+ CD38- unswitched memory B cell	GCST90001728	Inverse variance weighted	25	0.824579844041625	0.727979771462281	0.933998368984818	0.00241278052099014	0.0424259542583394	0.190654866415522
FCER2 protein levels	GCST90469199	CD19 on IgD+ CD38dim B cell	GCST90001730	Inverse variance weighted	25	0.863518786692713	0.7891645184361	0.944878637535492	0.00140212380081012	0.0303570920784627	0.0448526925377694
FCER2 protein levels	GCST90469199	CD19 on IgD- CD38dim B cell	GCST90001735	Inverse variance weighted	25	0.865547267653678	0.791208545053417	0.946870552936418	0.00162403972025144	0.033190196370743	0.0554778093079148
FCER2 protein levels	GCST90469199	CD19 on memory B cell	GCST90001736	Inverse variance weighted	25	0.857152547059007	0.783168048163377	0.938126230574303	0.000817430125266192	0.0217676702319517	0.0913658070767347
FCER2 protein levels	GCST90469199	CD19 on naive-mature B cell	GCST90001737	Inverse variance weighted	25	0.871397790302769	0.796641625621783	0.953169009153751	0.00262889971305545	0.0447273704307993	0.0463012048363212
FCER2 protein levels	GCST90469199	CD19 on switched memory B cell	GCST90001740	Inverse variance weighted	25	0.838338294403224	0.765972805969033	0.917540531969383	0.000128951078189457	0.00660299166456334	0.051671227951002
FCER2 protein levels	GCST90469199	CD19 on IgD+ B cell	GCST90001741	Inverse variance weighted	25	0.860859187487035	0.786791381814347	0.94189966719247	0.00109847923270101	0.0260827974474404	0.0461463029503523
FCER2 protein levels	GCST90469199	CD20 on B cell	GCST90001743	Inverse variance weighted	25	0.781469603945396	0.71122082680404	0.858657000575767	2.88383627567963e-07	9.49767274888211e-05	0.189991881221318
FCER2 protein levels	GCST90469199	CD20 on CD24+ CD27+ B cell	GCST90001745	Inverse variance weighted	25	0.837334973887335	0.761694766239143	0.920486643169052	0.000237670441710669	0.00980919711519722	0.0599689477110117
FCER2 protein levels	GCST90469199	CD20 on IgD+ CD24+ B cell	GCST90001746	Inverse variance weighted	25	0.868795403894948	0.794276476923375	0.950305687954805	0.00211168734868703	0.0391225193637575	0.0396699747995732
FCER2 protein levels	GCST90469199	CD20 on IgD+ CD24- B cell	GCST90001747	Inverse variance weighted	25	0.795214820614413	0.726655029505433	0.870243217548781	6.31438685120001e-07	0.000167749818342617	0.132159392911876
FCER2 protein levels	GCST90469199	CD20 on IgD+ CD38- B cell	GCST90001748	Inverse variance weighted	25	0.84050211661003	0.762126970804594	0.926937157571176	0.000503001975569729	0.0159221873742739	0.035582684257239
FCER2 protein levels	GCST90469199	CD20 on IgD+ CD38+ B cell	GCST90001751	Inverse variance weighted	25	0.80011318727252	0.731466731618356	0.875201953520159	1.10109687300091e-06	0.000248213928431933	0.306508116459341
FCER2 protein levels	GCST90469199	CD20 on IgD+ CD38dim B cell	GCST90001752	Inverse variance weighted	25	0.74680870269415	0.682518065110772	0.817155276804581	2.06372458736061e-10	3.22203459865908e-07	0.508854940207011
FCER2 protein levels	GCST90469199	CD20 on memory B cell	GCST90001758	Inverse variance weighted	25	0.838399769260961	0.758356240719634	0.92689178957611	0.000575441506347811	0.0173846295311188	0.0789846055253333
FCER2 protein levels	GCST90469199	CD20 on naive-mature B cell	GCST90001759	Inverse variance weighted	25	0.827882485644171	0.756452527580998	0.906057399567593	4.07960967330521e-05	0.00299257353895126	0.0716118564312869
FCER2 protein levels	GCST90469199	CD20 on unswitched memory B cell	GCST90001760	Inverse variance weighted	25	0.846943334450639	0.771063081612532	0.930290956571598	0.000522704506024944	0.0163337731518242	0.0657157489665547
FCER2 protein levels	GCST90469199	CD20 on IgD+ B cell	GCST90001762	Inverse variance weighted	25	0.785648417352211	0.717497903274734	0.860272110720981	1.87835042193737e-07	7.09250794475458e-05	0.158976411538887
FCER2 protein levels	GCST90469199	CD20 on transitional B cell	GCST90001763	Inverse variance weighted	25	0.789763359197855	0.721306653507179	0.864717052724751	3.35891285565742e-07	0.000106194549116251	0.198465447331421
FCER2 protein levels	GCST90469199	CD24 on CD24+ CD27+ B cell	GCST90001764	Inverse variance weighted	25	0.853006053444207	0.779852163577542	0.93302213059785	0.000509976563879401	0.016071060602512	0.0643372925979861
FCER2 protein levels	GCST90469199	CD24 on IgD+ CD24+ B cell	GCST90001765	Inverse variance weighted	25	0.857998200043695	0.784296590470226	0.938625668175931	0.000831119117906035	0.0220090521122014	0.0976094063629618
FCER2 protein levels	GCST90469199	CD24 on IgD+ CD38+ B cell	GCST90001768	Inverse variance weighted	25	0.750947006739775	0.686062886721764	0.821967516164635	5.21992506872486e-10	6.66795337339547e-07	0.239438284187505
FCER2 protein levels	GCST90469199	CD24 on IgD- CD38dim B cell	GCST90001770	Inverse variance weighted	25	0.827475752875092	0.755711658982351	0.906054727960986	4.28684938605061e-05	0.00309610413425539	0.100813699058195
FCER2 protein levels	GCST90469199	CD24 on memory B cell	GCST90001771	Inverse variance weighted	25	0.842132722693186	0.769593643598883	0.921509069791994	0.00018498060665358	0.00834875176988997	0.131045238584632
FCER2 protein levels	GCST90469199	CD24 on unswitched memory B cell	GCST90001772	Inverse variance weighted	25	0.852629230554717	0.779017619130742	0.933196614484173	0.000538478860058817	0.0166213453940977	0.0918079104556702
FCER2 protein levels	GCST90469199	CD24 on transitional B cell	GCST90001774	Inverse variance weighted	25	0.773684469748148	0.707250637654956	0.846358598861389	2.12211457081632e-08	1.309116951069e-05	0.200637981135121
FCER2 protein levels	GCST90469199	CD38 on IgD+ CD38dim B cell	GCST90001813	Inverse variance weighted	25	1.17154375912553	1.06864771451659	1.28434727450557	0.000736589998933331	0.0204503580757642	0.0711969213702091
FCER2 protein levels	GCST90469199	CD38 on IgD+ B cell	GCST90001818	Inverse variance weighted	25	1.1560333455102	1.05492557542125	1.2668316391873	0.00190235465661798	0.0366845801982128	0.0318711255982492
FCER2 protein levels	GCST90469199	BAFF-R on B cell	GCST90001829	Inverse variance weighted	25	0.816368097734936	0.744736243866144	0.894889803589505	1.48978918568768e-05	0.00150361699752291	0.0240871800744533
FCER2 protein levels	GCST90469199	CD62L on CD62L+ myeloid Dendritic Cell	GCST90001831	Inverse variance weighted	25	0.820603815931436	0.745306109908959	0.903508791580269	5.66408539163949e-05	0.00378162820476033	0.209545844234252
FCER2 protein levels	GCST90469199	CD45 on CD14+ monocyte	GCST90001909	Inverse variance weighted	25	0.816368622218587	0.739693600170481	0.900991609484619	5.5335125617239e-05	0.00373218452849754	0.0327546988227745
FCER2 protein levels	GCST90469199	CD45 on granulocyte	GCST90001913	Inverse variance weighted	25	0.847776379218188	0.760640074640063	0.944894718438813	0.00284192382687501	0.046918273703513	0.0315437145655068
FCER2 protein levels	GCST90469199	CD45 on HLA DR+ CD4+ T cell	GCST90001920	Inverse variance weighted	25	0.815022228508937	0.731004758249001	0.908696182162753	0.000228809363573071	0.00954036219767268	0.027345311847553
FCER2 protein levels	GCST90469199	CD127 on CD45RA- CD4 not regulatory T cell	GCST90001923	Inverse variance weighted	25	1.20053207499721	1.08503349955207	1.32832512884819	0.000398123583176817	0.0138015084153755	0.11771551033353
FCER2 protein levels	GCST90469199	CD127 on CD28+ CD4+ T cell	GCST90001924	Inverse variance weighted	25	1.19123972750899	1.0762021876752	1.31857387454407	0.000731918283407328	0.0203653645488539	0.195296154119919
FCER2 protein levels	GCST90469199	CD127 on CD4+ T cell	GCST90001931	Inverse variance weighted	25	1.23845622972501	1.11879545441195	1.3709153240624	3.70370788015832e-05	0.00282839377807042	0.272667102475704
FCER2 protein levels	GCST90469199	CD127 on CD45RA+ CD4+ T cell	GCST90001932	Inverse variance weighted	25	1.22904899476514	1.11124605148887	1.35934020148762	6.02376608781529e-05	0.00393686579205884	0.118212375336501
FCER2 protein levels	GCST90469199	CD40 on monocytes	GCST90001985	Inverse variance weighted	25	0.870460249720993	0.794199526965928	0.95404368879313	0.00301997009119269	0.0487168732730448	0.0862863460100275
FCER2 protein levels	GCST90469199	CD39 on monocyte	GCST90002034	Inverse variance weighted	25	0.837486809349209	0.749884304484162	0.935323158038884	0.00165444413778632	0.0335836226319216	0.0363270321487539
FCER2 protein levels	GCST90469199	CD8 on Terminally Differentiated CD8+ T cell	GCST90002057	Inverse variance weighted	25	1.20625166033942	1.08596963775071	1.33985612257571	0.000467271251975398	0.0152012650398302	0.0203502254489395
FCER2 protein levels	GCST90469199	CD4 on CD39+ activated CD4 regulatory T cell	GCST90002067	Inverse variance weighted	25	0.844975918270234	0.764019938344415	0.934510039101578	0.00104489763661229	0.0253421895865509	0.0430995108717385
FCER2 protein levels	GCST90469199	SSC-A on CD14+ monocyte	GCST90002074	Inverse variance weighted	25	0.862436211717447	0.781855699019707	0.951321606038192	0.00310511033249055	0.0495434731236125	0.0886319004842601
FCER2 protein levels	GCST90469199	CD45RA on naive CD8+ T cell	GCST90002100	Inverse variance weighted	25	0.849514185786272	0.769598520161271	0.937728351791638	0.00121411445681799	0.0277608229438494	0.0291068686095493
FCER2 protein levels	GCST90469199	CD45RA on Terminally Differentiated CD8+ T cell	GCST90002101	Inverse variance weighted	25	0.79338538932284	0.717431705923803	0.877380203291165	6.54768965461729e-06	0.000860567326263984	0.108815339039343
FCER2 protein levels	GCST90469199	HLA DR on Hematopoietic Stem Cell	GCST90002107	Inverse variance weighted	25	1.33145197465328	1.15309682103221	1.53739419663061	9.56531759608085e-05	0.00540026231764809	0.0649440709633662
FCER2 protein levels	GCST90469199	CD8 on CD28- CD8+ T cell	GCST90002120	Inverse variance weighted	25	1.19511389509114	1.07115277244597	1.33342064641107	0.00142142585918503	0.0305938481464252	0.0268119083013316
FCRL5 protein levels	GCST90469208	CD25++ CD45RA- CD4 not regulatory T cell %CD4+ T cell	GCST90001511	Inverse variance weighted	31	1.20965767761787	1.0878587415684	1.3450934768518	0.000439316154925497	0.0146839815679701	0.213203262030268
FCRL5 protein levels	GCST90469208	CD25++ CD45RA- CD4 not regulatory T cell %T cell	GCST90001512	Inverse variance weighted	31	1.21527	1.08986675784077	1.35509978127007	0.000450301929401242	0.0149113728457369	0.298879480517515
FCRL5 protein levels	GCST90469208	CD33+ HLA DR+ Absolute Count	GCST90001517	Inverse variance weighted	32	1.19539345554868	1.06904659235816	1.33667281087958	0.00173928371773626	0.0346932234694133	0.133354035227334
FCRL5 protein levels	GCST90469208	CD33+ HLA DR+ CD14- Absolute Count	GCST90001518	Inverse variance weighted	32	1.19025393850396	1.06305758306237	1.3326695192212	0.0025237538584042	0.0435525046974361	0.200630174293103
FCRL5 protein levels	GCST90469208	Central Memory CD4-CD8- T cell Absolute Count	GCST90001563	Inverse variance weighted	31	0.874634205404215	0.809922815158735	0.944515920462291	0.00063657295706	0.0185362211417338	0.0203251865883488
FCRL5 protein levels	GCST90469208	Central Memory CD4-CD8- T cell %T cell	GCST90001565	Inverse variance weighted	31	0.880786553878991	0.817825890835386	0.948594269498594	0.000794583234543993	0.0214483200832736	0.0203679018835399
FCRL5 protein levels	GCST90469208	Lymphocyte %leukocyte	GCST90001602	Inverse variance weighted	31	0.85208960255228	0.767015638757726	0.946599592093896	0.00285799246517514	0.0470551101579799	0.043837941559596
FCRL5 protein levels	GCST90469208	T cell %leukocyte	GCST90001605	Inverse variance weighted	31	0.85731063088106	0.777275089786306	0.945587382742122	0.0020775863290954	0.0387747638631038	0.173444171278202
FCRL5 protein levels	GCST90469208	TCRgd T cell Absolute Count	GCST90001615	Inverse variance weighted	31	0.83908275775913	0.768496190179224	0.916152719253522	9.10529506149038e-05	0.0052245141985538	0.109731061342751
FCRL5 protein levels	GCST90469208	TCRgd T cell %lymphocyte	GCST90001617	Inverse variance weighted	31	0.861175071461127	0.78052694171326	0.950156188174892	0.00289038784670077	0.0474033352687485	0.11944199911497
FCRL5 protein levels	GCST90469208	CD28+ CD4-CD8- T cell Absolute Count	GCST90001657	Inverse variance weighted	31	0.850436740037326	0.790294140096628	0.915156284363801	1.49597539787468e-05	0.001506254273419	0.139750165174968
FCRL5 protein levels	GCST90469208	CD28+ CD45RA+ CD8dim T cell Absolute Count	GCST90001666	Inverse variance weighted	31	0.859241310579687	0.795799814029776	0.92774038997083	0.000105930695621336	0.00581184970080736	0.0782710694771033
FCRL5 protein levels	GCST90469208	CD28+ CD45RA- CD8dim T cell Absolute Count	GCST90001669	Inverse variance weighted	31	0.853613193235987	0.783707426334856	0.929754471096724	0.000282557569778036	0.0110447926393624	0.0384622040320954
FCRL5 protein levels	GCST90469208	CD19 on IgD+ CD38- naive B cell	GCST90001727	Inverse variance weighted	31	0.834497025259596	0.74505755663577	0.934673138960659	0.00175995039405448	0.0349183310129312	0.066052182457187
FCRL5 protein levels	GCST90469208	CD19 on IgD+ CD38- unswitched memory B cell	GCST90001728	Inverse variance weighted	31	0.840927542268106	0.750391138252203	0.942387370128304	0.0028729939746738	0.0472099060575848	0.181872635683746
FCRL5 protein levels	GCST90469208	CD25 on IgD+ CD38- unswitched memory B cell	GCST90001782	Inverse variance weighted	31	1.20446354381674	1.07687451589963	1.34716943057347	0.0011282216427872	0.0265794138621083	0.303229119357086
FCRL5 protein levels	GCST90469208	CD25 on IgD- CD38+ B cell	GCST90001788	Inverse variance weighted	31	1.15594163143022	1.05723168888085	1.2638677683678	0.00146238227871075	0.0310780275599665	0.092167299194114
FCRL5 protein levels	GCST90469208	CD25 on IgD- CD38dim B cell	GCST90001789	Inverse variance weighted	31	1.16466606247212	1.07244026638789	1.26482292728806	0.000292818770974627	0.0113058018017216	0.024091083615682
FCRL5 protein levels	GCST90469208	CD25 on switched memory B cell	GCST90001793	Inverse variance weighted	31	1.14523135381658	1.05326415192497	1.24522879789227	0.00149827076469626	0.0316056406531748	0.028709808580921
FCRL5 protein levels	GCST90469208	IgD on IgD+ CD38+ B cell	GCST90001824	Inverse variance weighted	31	1.15342427208114	1.04924547054058	1.26794690925897	0.00312356153576057	0.0497557058387333	0.0187389089030759
FCRL5 protein levels	GCST90469208	CD66b on Granulocytic Myeloid-Derived Suppressor Cells	GCST90001837	Inverse variance weighted	32	0.799836652660933	0.698080770439017	0.91642500127531	0.0012948652848255	0.0289130574258734	0.0674352243653318
FCRL5 protein levels	GCST90469208	CD25 on CD45RA+ CD4 not regulatory T cell	GCST90001934	Inverse variance weighted	31	1.13357925646861	1.04400421828901	1.23083978798656	0.00283240375329661	0.0468227811572743	0.0347725659951181
FCRL5 protein levels	GCST90469208	CD25 on secreting CD4 regulatory T cell	GCST90001941	Inverse variance weighted	31	1.14968776372455	1.05469138460127	1.25324049608851	0.00152357395455299	0.0319422634308082	0.0248001528937684
FCRL5 protein levels	GCST90469208	CD25 on CD4+ T cell	GCST90001960	Inverse variance weighted	32	1.21542	1.09315673679129	1.35136875708054	0.00031026927250713	0.0117548181573005	0.207872389461132
FCRL5 protein levels	GCST90469208	CD25 on CD28+ CD4+ T cell	GCST90001962	Inverse variance weighted	32	1.2556452491017	1.13935479922537	1.38380510852598	4.41005210329944e-06	0.000672929500720733	0.496529670385707
FCRL5 protein levels	GCST90469208	CD4 on Central Memory CD4+ T cell	GCST90002023	Inverse variance weighted	32	1.16640098701223	1.06263745822879	1.28029672958337	0.00120335022063545	0.0276667257536462	0.116246701165055
FCRL5 protein levels	GCST90469208	CD11b on Granulocytic Myeloid-Derived Suppressor Cells	GCST90002092	Inverse variance weighted	32	0.76650793150803	0.651881485894089	0.901290221885783	0.00129296049770472	0.0288961098320457	0.238141899906066
FCRL5 protein levels	GCST90469208	CD45RA on Terminally Differentiated CD8+ T cell	GCST90002101	Inverse variance weighted	32	1.14885730894948	1.04820555193322	1.25917394149686	0.00301294265225946	0.0486498680583105	0.0530853681299639
FCRL5 protein levels	GCST90469208	CD45RA on resting CD4 regulatory T cell	GCST90002102	Inverse variance weighted	32	0.863703638244022	0.791783192592461	0.942156870333982	0.000955763374579691	0.0239628674939476	0.116889575468464
FGFBP2 protein levels	GCST90469231	Memory B cell %B cell	GCST90001406	Inverse variance weighted	34	1.14687979836565	1.06723545549269	1.23246774189301	0.000189929070713215	0.00848727917653899	0.33063883303121
FGFBP2 protein levels	GCST90469231	Naive-mature B cell %B cell	GCST90001408	Inverse variance weighted	34	0.871953220212719	0.811316721736447	0.937121592430718	0.00019456023362149	0.00862027070923799	0.315370146892395
FGFBP2 protein levels	GCST90469231	Unswitched memory B cell %lymphocyte	GCST90001432	Inverse variance weighted	34	1.11394867897393	1.03776247941467	1.19572800520565	0.00283108267178809	0.0468070607821071	0.16888804735425
FGFBP2 protein levels	GCST90469231	Memory B cell %lymphocyte	GCST90001436	Inverse variance weighted	34	1.15315497580296	1.07404585026094	1.23809090449543	8.49348263678373e-05	0.0049773461292659	0.268407364248329
FGFBP2 protein levels	GCST90469231	CD24+ CD27+ B cell %lymphocyte	GCST90001442	Inverse variance weighted	34	1.11289332897109	1.03677703986492	1.19459779108315	0.00308446230043664	0.0493510065663106	0.135870079832621
FGFBP2 protein levels	GCST90469231	CD62L- myeloid Dendritic Cell Absolute Count	GCST90001468	Inverse variance weighted	34	1.12377896896808	1.04153584854923	1.21251627858421	0.00261652821022796	0.0446135157211887	0.031313636201303
FGFBP2 protein levels	GCST90469231	CD62L- myeloid Dendritic Cell %Dendritic Cell	GCST90001469	Inverse variance weighted	34	1.14492393418303	1.05567241168499	1.24172120115639	0.00108163918792976	0.02585283247461	0.0237361761708625
FGFBP2 protein levels	GCST90469231	CD33dim HLA DR+ CD11b+ %CD33dim HLA DR+	GCST90001526	Inverse variance weighted	34	0.803655035674677	0.706018028315881	0.914794510142878	0.000941103685146442	0.0237886858554216	0.0288920129391247
FGFBP2 protein levels	GCST90469231	CD33dim HLA DR+ CD11b- %CD33dim HLA DR+	GCST90001528	Inverse variance weighted	34	1.27169395445724	1.1162451975235	1.44879056804995	0.00030244796287678	0.0115684112551683	0.029987013161676
FGFBP2 protein levels	GCST90469231	Central Memory CD4+ T cell Absolute Count	GCST90001537	Inverse variance weighted	34	0.894572109673724	0.831132971174839	0.962853462875981	0.0029908521154262	0.0484230099952815	0.108390505793328
FGFBP2 protein levels	GCST90469231	Central Memory CD8+ T cell Absolute Count	GCST90001548	Inverse variance weighted	34	0.89983438117384	0.839920855385507	0.964021679365098	0.00267952136229683	0.0452537807211731	0.107280387861519
FGFBP2 protein levels	GCST90469231	Naive CD8+ T cell Absolute Count	GCST90001551	Inverse variance weighted	34	0.926785743091293	0.881348948438564	0.974564972385797	0.0030312376135192	0.0488143897005576	0.0620448105089447
FGFBP2 protein levels	GCST90469231	HLA DR+ CD4+ T cell Absolute Count	GCST90001624	Inverse variance weighted	34	0.896069958485298	0.835589336501611	0.960928216079856	0.00208497886222529	0.0388609215164406	0.0625957696385658
FGFBP2 protein levels	GCST90469231	CD24 on IgD- CD38- B cell	GCST90001769	Inverse variance weighted	34	1.13011912025464	1.05084249734335	1.21537645193637	0.000979167421918124	0.0243099304323895	0.0561274889479908
FGFBP2 protein levels	GCST90469231	CD25 on B cell	GCST90001775	Inverse variance weighted	34	1.12278291271682	1.04446238991932	1.20697641318252	0.00169419062926965	0.034078643160383	0.0384409719075435
FGFBP2 protein levels	GCST90469231	CD25 on IgD+ CD38+ B cell	GCST90001783	Inverse variance weighted	34	1.13030805480361	1.05252739629108	1.21383662150358	0.000758843329346508	0.0208421208606481	0.174875517154639
FGFBP2 protein levels	GCST90469231	CD25 on IgD+ CD38dim B cell	GCST90001784	Inverse variance weighted	34	1.1197928399794	1.04150317907215	1.20396752469466	0.00221572337688308	0.0403054507499499	0.0795285803669093
FGFBP2 protein levels	GCST90469231	CD25 on IgD- CD38dim B cell	GCST90001789	Inverse variance weighted	34	1.11728789869423	1.04129490390065	1.19882681063006	0.00202898401423388	0.0382059865086449	0.0391815486449126
FGFBP2 protein levels	GCST90469231	CD25 on switched memory B cell	GCST90001793	Inverse variance weighted	34	1.11763206878486	1.04055506459506	1.20041839560161	0.00228529652488009	0.0410797608929881	0.0311079713975518
FGFBP2 protein levels	GCST90469231	CD3 on Terminally Differentiated CD4+ T cell	GCST90001844	Inverse variance weighted	34	0.883577174485895	0.815688642907297	0.957115965829629	0.00240871666810901	0.0423957600555421	0.0918303380295443
FGFBP2 protein levels	GCST90469231	CD45 on HLA DR+ Natural Killer	GCST90001912	Inverse variance weighted	34	1.12938934833544	1.04404788622923	1.22170670230493	0.00240313606241917	0.0423269910670913	0.111687453932957
FGFBP2 protein levels	GCST90469231	CD39 on CD39+ activated CD4 regulatory T cell	GCST90002030	Inverse variance weighted	34	1.14396823252345	1.0570600442606	1.23802174164877	0.000848254477125134	0.0222835076735928	0.0593301716943749
FGFBP2 protein levels	GCST90469231	CD39 on CD39+ CD4+ T cell	GCST90002032	Inverse variance weighted	34	1.16198623628974	1.0717004938887	1.25987812922201	0.000274766749546721	0.0108417558339866	0.0669531085806654
FGFBP2 protein levels	GCST90469231	CD45 on CD33dim HLA DR-	GCST90002050	Inverse variance weighted	34	1.18933041534285	1.06710899529757	1.32555047618651	0.00172426452585382	0.0344643061060616	0.118899514993525
FGFBP2 protein levels	GCST90469231	CD8 on Central Memory CD8+ T cell	GCST90002054	Inverse variance weighted	34	1.13700254783616	1.04932818254162	1.2320023566456	0.00171227274616943	0.0343091112092151	0.0644733111952284
FGFR4 protein levels	GCST90469234	IgD- CD38- B cell %lymphocyte	GCST90001427	Inverse variance weighted	35	1.11044218286166	1.05430017151878	1.16957378438272	7.56965946981203e-05	0.00460674612863734	0.721981445691498
FGFR4 protein levels	GCST90469234	Switched memory B cell %lymphocyte	GCST90001434	Inverse variance weighted	35	1.09424728514357	1.03855795032641	1.15292278169721	0.000725800018799859	0.0202619973018734	0.427090576596215
FGFR4 protein levels	GCST90469234	CD4 regulatory T cell %CD4+ T cell	GCST90001478	Inverse variance weighted	36	1.08533973146781	1.02947543547107	1.14423549325739	0.00238583176464507	0.0421749290539991	0.190892846849825
FGFR4 protein levels	GCST90469234	Activated & resting CD4 regulatory T cell %CD4+ T cell	GCST90001500	Inverse variance weighted	36	1.08652960742815	1.03207562124732	1.14385667436966	0.00155875507059692	0.0323792448247204	0.313399224736204
FGFR4 protein levels	GCST90469234	CD25++ CD4+ T cell %CD4+ T cell	GCST90001505	Inverse variance weighted	36	1.08629529582861	1.02899260410959	1.14678906828535	0.00275646753563619	0.0460677806081715	0.251210593964316
FGFR4 protein levels	GCST90469234	CD25++ CD4+ T cell %T cell	GCST90001506	Inverse variance weighted	36	1.08823345478216	1.03197680910432	1.14755684590913	0.00179455051593468	0.0353660966022515	0.29689123832542
FGFR4 protein levels	GCST90469234	Immature Myeloid-Derived Suppressor Cells %CD33dim HLA DR- CD66b-	GCST90001516	Inverse variance weighted	35	1.1103901964265	1.0362671607716	1.18981517025207	0.00297132280618075	0.0482286403148409	0.0406116183427876
FGFR4 protein levels	GCST90469234	CD33+ HLA DR+ CD14- %CD33+ HLA DR+	GCST90001519	Inverse variance weighted	35	0.864622055390437	0.798301390381896	0.936452457273007	0.000353603471906468	0.0127874623585095	0.631327434021527
FGFR4 protein levels	GCST90469234	CD33+ HLA DR+ CD14dim Absolute Count	GCST90001520	Inverse variance weighted	35	1.15923938660677	1.08172826839954	1.24230455532857	2.85192464604228e-05	0.00236966456315667	0.414266141431184
FGFR4 protein levels	GCST90469234	CD33+ HLA DR+ CD14dim %CD33+ HLA DR+	GCST90001521	Inverse variance weighted	35	1.22887035171796	1.13578748394544	1.32958177711699	2.92463883671205e-07	9.60456412967003e-05	0.913687913480319
FGFR4 protein levels	GCST90469234	CD33- HLA DR+ Absolute Count	GCST90001523	Inverse variance weighted	35	0.879412684294931	0.815522674240912	0.948307991581797	0.000840095641606057	0.0221617039975245	0.374681473018978
FGFR4 protein levels	GCST90469234	CD4+ CD8dim T cell %lymphocyte	GCST90001610	Inverse variance weighted	36	1.08898649370117	1.03487441366814	1.14592801580643	0.00104443894731442	0.025337211316751	0.030298326459878
FGFR4 protein levels	GCST90469234	CD25++ CD8+ T cell Absolute Count	GCST90001681	Inverse variance weighted	36	0.915972462249646	0.866678620809307	0.968069975945886	0.00187224899070087	0.0363560853321076	0.0921669789061937
FGFR4 protein levels	GCST90469234	CD28+ CD45RA+ CD8+ T cell Absolute Count	GCST90001690	Inverse variance weighted	36	0.942317912587902	0.908321077030527	0.977587188978306	0.00152900807438871	0.0320084337214731	0.106911192019146
FGFR4 protein levels	GCST90469234	CD3 on Terminally Differentiated CD8+ T cell	GCST90001840	Inverse variance weighted	36	1.11225034054228	1.04693526262009	1.1816402257198	0.000570013378370026	0.0172618778421476	0.0451220003820018
FGFR4 protein levels	GCST90469234	CD3 on CD28- CD8+ T cell	GCST90001865	Inverse variance weighted	36	1.09821860963491	1.03709540148208	1.16294423138398	0.00134283309715587	0.0295795292125187	0.0305032791851805
FGFR4 protein levels	GCST90469234	HVEM on Effector Memory CD4+ T cell	GCST90001878	Inverse variance weighted	36	0.874628437063791	0.803321559917202	0.952264872611529	0.00202004035699308	0.0381113477049703	0.234827955368572
FGFR4 protein levels	GCST90469234	CD28 on CD45RA+ CD4+ T cell	GCST90001890	Inverse variance weighted	36	0.914751915702381	0.863555657886413	0.968983365043553	0.00242743619030311	0.0425711748510352	0.0761146828694834
FGFR4 protein levels	GCST90469234	CD28 on CD28+ CD4-CD8- T cell	GCST90001895	Inverse variance weighted	36	0.904726043761837	0.854259186209226	0.95817431931071	0.000628554304510982	0.0183874307220385	0.551638047062133
FGFR4 protein levels	GCST90469234	CD45 on CD4+ T cell	GCST90001916	Inverse variance weighted	35	1.09408935727687	1.03580663714887	1.15565152681531	0.00128362608334528	0.0287821286131374	0.0562263748467023
FGFR4 protein levels	GCST90469234	CD127 on CD28+ CD4-CD8- T cell	GCST90001925	Inverse variance weighted	36	0.911766834127032	0.862753424216577	0.963564717890177	0.00105082521726988	0.0254106324824988	0.075908402540932
FGFR4 protein levels	GCST90469234	CD127 on CD28+ CD45RA- CD8+ T cell	GCST90001928	Inverse variance weighted	36	0.909193457231298	0.85610761156205	0.965571070164801	0.00192596843559775	0.0369820446812933	0.398431199524259
FGFR4 protein levels	GCST90469234	CD127 on CD45RA+ CD4+ T cell	GCST90001932	Inverse variance weighted	36	0.916292006134471	0.865552153393982	0.970006298538741	0.00263194775112921	0.0447490247027954	0.0461377202560079
FGFR4 protein levels	GCST90469234	CD4 on HLA DR+ CD4+ T cell	GCST90001959	Inverse variance weighted	35	1.10178813671764	1.04189141361606	1.16512822962861	0.000676389937293583	0.0193394303956496	0.180353707442027
FGFR4 protein levels	GCST90469234	CD25 on CD28+ CD4+ T cell	GCST90001962	Inverse variance weighted	36	1.10337429883946	1.04468688856554	1.16535859372288	0.000419134439552502	0.0142582798813365	0.308797184958526
FGFR4 protein levels	GCST90469234	FSC-A on T cell	GCST90001972	Inverse variance weighted	35	1.08831221252134	1.03306144987267	1.14651792695303	0.00145446025677291	0.030971960273649	0.0473739647951002
FGFR4 protein levels	GCST90469234	FSC-A on CD4+ T cell	GCST90001973	Inverse variance weighted	35	1.09570102334995	1.03915477596916	1.15532426962136	0.000722973131916933	0.0202277325623033	0.0524495674546582
FGFR4 protein levels	GCST90469234	FSC-A on Natural Killer T	GCST90001976	Inverse variance weighted	35	1.11285424628963	1.05377651666787	1.17524404263717	0.000121974082752575	0.0064031583342212	0.129167385543739
FGFR4 protein levels	GCST90469234	HLA DR on monocyte	GCST90002010	Inverse variance weighted	35	1.1037016053579	1.04187043605271	1.16920222660773	0.000795149080350256	0.0214590136893586	0.0650404221845032
FGFR4 protein levels	GCST90469234	CD4 on CD39+ activated CD4 regulatory T cell	GCST90002067	Inverse variance weighted	36	1.09426837482973	1.03370112529851	1.1583844177462	0.00192906472509334	0.0370077840305642	0.0344543190304556
FGFR4 protein levels	GCST90469234	SSC-A on CD4+ T cell	GCST90002081	Inverse variance weighted	35	1.09327037608991	1.03554655461543	1.15421186030565	0.00127255101273407	0.0286235062200798	0.0354364968640453
FGFR4 protein levels	GCST90469234	CD11b on CD33+ HLA DR+ CD14dim	GCST90002097	Inverse variance weighted	35	1.18059317534187	1.09497265729424	1.27290872185611	1.54618649503759e-05	0.00154818196929484	0.166856419404193
FGFR4 protein levels	GCST90469234	HLA DR on CD33dim HLA DR+ CD11b+	GCST90002110	Inverse variance weighted	35	1.16587497265488	1.08057656639285	1.2579066529274	7.52165434248374e-05	0.00458948482759297	0.0761222970610722
FGFR4 protein levels	GCST90469234	HLA DR on CD33dim HLA DR+ CD11b-	GCST90002111	Inverse variance weighted	35	1.17566320086428	1.09054912199939	1.26742017758208	2.4352419053444e-05	0.00212263812480059	0.134187840625106
FGFR4 protein levels	GCST90469234	HLA DR on CD33- HLA DR+	GCST90002112	Inverse variance weighted	35	1.14270262426677	1.05910743984912	1.23289596350317	0.000578303926234163	0.0174460995761811	0.104355448229035
FOLR2 protein levels	GCST90469260	Memory B cell %B cell	GCST90001406	Inverse variance weighted	5	0.42137216874875	0.239939231342845	0.739997805287294	0.00262956616303251	0.044732691105136	0.149367816781557
FOLR2 protein levels	GCST90469260	Naive-mature B cell %B cell	GCST90001408	Inverse variance weighted	5	2.39027255198995	1.38101113108173	4.13711572934341	0.00184975062875035	0.0360828341452499	0.167437449680932
FOLR2 protein levels	GCST90469260	CD24+ CD27+ B cell %B cell	GCST90001417	Inverse variance weighted	5	0.396579153224488	0.229130365111564	0.686399747565864	0.000951667099392855	0.0239189331754672	0.151856738408094
FOLR2 protein levels	GCST90469260	Unswitched memory B cell %lymphocyte	GCST90001432	Inverse variance weighted	5	0.425489701648471	0.248175428437088	0.729489971465078	0.00189174790480759	0.0365748532771262	0.161427958438061
FOLR2 protein levels	GCST90469260	CD62L- Dendritic Cell %Dendritic Cell	GCST90001463	Inverse variance weighted	6	0.4160010947417	0.244179451947262	0.708728393999629	0.00125295362187888	0.0283456661688138	0.278990453991922
FOLR2 protein levels	GCST90469260	Naive CD4-CD8- T cell %CD4-CD8- T cell	GCST90001567	Inverse variance weighted	6	0.468570958320162	0.292631133018869	0.750291811797476	0.00159893061750237	0.0328629225875511	0.159228698810709
FOLR2 protein levels	GCST90469260	Effector Memory CD4-CD8- T cell %CD4-CD8- T cell	GCST90001570	Inverse variance weighted	6	2.36085231080987	1.39519822065075	3.99486148345045	0.00136949129412242	0.0299067479759288	0.231651400872565
FOLR2 protein levels	GCST90469260	CD45RA- CD28- CD8+ T cell %CD8+ T cell	GCST90001696	Inverse variance weighted	6	143321.843096057	270.590718225272	75912251.6957507	0.000207158840322331	0.00894353123846462	0.221415765540992
FOLR2 protein levels	GCST90469260	CD45RA- CD28- CD8+ T cell %T cell	GCST90001697	Inverse variance weighted	6	104.202772278194	8.03280969199411	1351.73347394037	0.000380198385871615	0.0133974093960913	0.184355926592651
FOLR2 protein levels	GCST90469260	CD27 on IgD+ CD24+ B cell	GCST90001800	Inverse variance weighted	5	0.418230645191303	0.24089701664205	0.726106429275727	0.00195401949552932	0.0373448945841203	0.463525990632951
FOLR2 protein levels	GCST90469260	CD27 on IgD- CD38dim B cell	GCST90001804	Inverse variance weighted	5	0.437225590777959	0.254720391515149	0.750494360086466	0.00268880511789978	0.045350008218853	0.287854059045157
FOLR2 protein levels	GCST90469260	CD3 on Terminally Differentiated CD8+ T cell	GCST90001840	Inverse variance weighted	6	2.44292566989497	1.39827343760731	4.26803918898999	0.00170321133619029	0.0341769957696183	0.179884864074959
FOLR2 protein levels	GCST90469260	CD45 on B cell	GCST90001910	Inverse variance weighted	6	2.27808991727266	1.3493749800213	3.84599814582116	0.00205996830460172	0.0385682731972104	0.223790883301141
FOLR2 protein levels	GCST90469260	CD14 on CD33+ HLA DR+ CD14dim	GCST90002020	Inverse variance weighted	6	0.313370813159476	0.150584764651756	0.652132815476601	0.00191345759651793	0.0368144816717552	0.256129714543142
FOLR2 protein levels	GCST90469260	CD14 on CD33dim HLA DR+ CD11b+	GCST90002021	Inverse variance weighted	6	0.223013981037091	0.0876190215961267	0.567630576466178	0.00164364745326193	0.0334773051830993	0.397757653982653
FOLR2 protein levels	GCST90469260	CD45 on Immature Myeloid-Derived Suppressor Cells	GCST90002052	Inverse variance weighted	6	0.324320716727923	0.153624631043348	0.684681398969377	0.00314073477902334	0.0499071646639432	0.213597300124828
FOLR3 protein levels	GCST90469261	IgD+ CD38- B cell Absolute Count	GCST90001396	Inverse variance weighted	20	0.8728656853795	0.798574580541088	0.954068064872276	0.00273505387701725	0.0458548479980423	0.061995070022516
FOLR3 protein levels	GCST90469261	Unswitched memory B cell Absolute Count	GCST90001398	Inverse variance weighted	20	0.851937562289396	0.78015720805462	0.930322251138882	0.00035929706468875	0.0129047954250876	0.118609946522904
FOLR3 protein levels	GCST90469261	Memory B cell Absolute Count	GCST90001407	Inverse variance weighted	20	0.869232566756252	0.795319134355704	0.950015185692412	0.00199523990241756	0.0378400608818202	0.0609249124117322
FOLR3 protein levels	GCST90469261	CD24+ CD27+ B cell Absolute Count	GCST90001418	Inverse variance weighted	20	0.870937802210954	0.797115946616614	0.951596387626749	0.0022287244700925	0.0403913990629561	0.0730755785115621
FOLR3 protein levels	GCST90469261	Plasmacytoid Dendritic Cell Absolute Count	GCST90001460	Inverse variance weighted	22	1.13538326787391	1.04402927936376	1.23473085520516	0.00300935015625188	0.0486229013427982	0.0639791984258556
FOLR3 protein levels	GCST90469261	CD62L- Dendritic Cell %Dendritic Cell	GCST90001463	Inverse variance weighted	20	0.824686972240593	0.73709847370295	0.922683503557815	0.000766363898292414	0.0209793772048631	0.097384026686629
FOLR3 protein levels	GCST90469261	Plasmacytoid Dendritic Cell %Dendritic Cell	GCST90001474	Inverse variance weighted	20	1.22087156584585	1.11246103862339	1.33984681579081	2.59556569047959e-05	0.00222328671259807	0.148522322584223
FOLR3 protein levels	GCST90469261	CD4+CD8+ T cell Absolute Count	GCST90001594	Inverse variance weighted	20	0.86682192924566	0.793529606624272	0.946883708873308	0.00151963722813112	0.0318967440300658	0.162466620336725
FOLR3 protein levels	GCST90469261	Leukocyte Absolute Count	GCST90001600	Inverse variance weighted	20	0.845172426826806	0.774378547067299	0.922438300716812	0.000163984162549295	0.00769496443357011	0.108094756471759
FOLR3 protein levels	GCST90469261	HLA DR+ Natural Killer Absolute Count	GCST90001648	Inverse variance weighted	22	1.15899854091366	1.0624387276043	1.26433419917681	0.000885251989159873	0.0228759033068721	0.0579656544102601
FOLR3 protein levels	GCST90469261	HLA DR+ Natural Killer %Natural Killer	GCST90001649	Inverse variance weighted	21	1.20757631390045	1.1036522537144	1.32128625568934	3.98995319509018e-05	0.00296289753911151	0.176315540186584
FOLR3 protein levels	GCST90469261	HLA DR+ Natural Killer %CD3- lymphocyte	GCST90001650	Inverse variance weighted	21	1.22896503660006	1.12519720932636	1.34230253031787	4.63027843844235e-06	0.000697093931143732	0.266076517217778
FOLR3 protein levels	GCST90469261	CD20 on IgD- CD38- B cell	GCST90001755	Inverse variance weighted	20	1.19184200466366	1.06864	1.32924802036033	0.00161878184981806	0.033120208554205	0.041982362108642
FOLR3 protein levels	GCST90469261	CD62L on monocyte	GCST90001834	Inverse variance weighted	21	0.846008610375204	0.76662559224321	0.933611630071854	0.000879469680338943	0.0228036376261536	0.1241306226422
FOLR3 protein levels	GCST90469261	CD3 on Terminally Differentiated CD8+ T cell	GCST90001840	Inverse variance weighted	21	1.18001967087017	1.06243128188417	1.31062257614546	0.00199643036957616	0.0378423305835939	0.132544238071469
FOLR3 protein levels	GCST90469261	CD3 on HLA DR+ CD8+ T cell	GCST90001850	Inverse variance weighted	21	1.22696508190352	1.11415261676086	1.3512002660706	3.22969622887486e-05	0.00259325126471239	0.772880816422615
FOLR3 protein levels	GCST90469261	CD3 on CD8+ T cell	GCST90001859	Inverse variance weighted	21	1.17552944625996	1.06731707154824	1.29471317929894	0.00102982832587929	0.0251079968335593	0.237768306304404
FOLR3 protein levels	GCST90469261	CD3 on CD28- CD8+ T cell	GCST90001865	Inverse variance weighted	21	1.23602158245437	1.1197262056525	1.3644	2.63329143549294e-05	0.00224251807950669	0.42711722216134
FOLR3 protein levels	GCST90469261	CD3 on CD39+ CD8+ T cell	GCST90001866	Inverse variance weighted	21	1.19276591143301	1.07643590432177	1.32166765690802	0.000760463973655622	0.0208703462457489	0.296824053422727
FOLR3 protein levels	GCST90469261	CD34 on Hematopoietic Stem Cell	GCST90001870	Inverse variance weighted	21	0.80001755302626	0.693281485184996	0.92318646729667	0.00225848972921561	0.0407889395148512	0.54237546873373
FOLR3 protein levels	GCST90469261	CD45 on HLA DR+ CD8+ T cell	GCST90001921	Inverse variance weighted	21	1.17402226091947	1.06698260666576	1.29180012919014	0.00100461062283078	0.0247219445796943	0.0843823106200031
FOLR3 protein levels	GCST90469261	CCR2 on CD14- CD16+ monocyte	GCST90001982	Inverse variance weighted	20	0.874543038529832	0.800395590612753	0.955559394893055	0.00302017417316267	0.0487168732730448	0.0981842475472625
FOLR3 protein levels	GCST90469261	CD14 on CD33dim HLA DR+ CD11b+	GCST90002021	Inverse variance weighted	21	0.752795873598361	0.666006559554284	0.850894963686209	5.53069282309395e-06	0.000778254370278901	0.511296258826869
FOLR3 protein levels	GCST90469261	CD80 on plasmacytoid Dendritic Cell	GCST90002037	Inverse variance weighted	21	1.23322997638951	1.08207334532433	1.40550192945545	0.00167591721659279	0.0338456593679293	0.173179341216064
FOLR3 protein levels	GCST90469261	CD80 on CD62L+ plasmacytoid Dendritic Cell	GCST90002038	Inverse variance weighted	21	1.23218240214126	1.08229808059825	1.40282376857525	0.00160421896120417	0.0329341465082407	0.164670481920706
FRZB protein levels	GCST90469269	CD20 on CD20- CD38- B cell	GCST90001744	Inverse variance weighted	25	0.897233777271745	0.84517327691669	0.952501070566475	0.000377000070638575	0.01333172696751	0.296568200196636
FRZB protein levels	GCST90469269	CD16-CD56 on Natural Killer T	GCST90001883	Inverse variance weighted	25	0.903244410068914	0.845902131871327	0.964473824549766	0.00235841521524228	0.041907020284556	0.0527478320464385
FRZB protein levels	GCST90469269	CD28 on CD28+ CD4-CD8- T cell	GCST90001895	Inverse variance weighted	25	1.14407582575828	1.06556522428892	1.22837107034715	0.00020657021264083	0.00893310773612134	0.157568845462553
FRZB protein levels	GCST90469269	FSC-A on monocyte	GCST90001965	Inverse variance weighted	25	0.901066750097856	0.842465433366043	0.963744334159689	0.00239457629207513	0.042258624284775	0.0321003365490132
GNLY protein levels	GCST90469372	IgD+ CD38- B cell %B cell	GCST90001395	Inverse variance weighted	40	0.895734780128808	0.838168408716236	0.957254876214307	0.00115802108887884	0.027019708664739	0.0424600757839502
GNLY protein levels	GCST90469372	IgD+ CD38- B cell Absolute Count	GCST90001396	Inverse variance weighted	40	0.863734388132148	0.8108329531295	0.920087288463798	5.55091561952167e-06	0.000778254370278901	0.117720985545086
GNLY protein levels	GCST90469372	Unswitched memory B cell Absolute Count	GCST90001398	Inverse variance weighted	40	0.890761686243713	0.840308541368925	0.944244099181883	0.000100867518659231	0.00560074824717158	0.073413985213083
GNLY protein levels	GCST90469372	IgD+ B cell Absolute Count	GCST90001400	Inverse variance weighted	40	0.894597057552433	0.836637295570808	0.956572100739845	0.00111737135284352	0.0263778483096229	0.152049299788567
GNLY protein levels	GCST90469372	Memory B cell Absolute Count	GCST90001407	Inverse variance weighted	40	0.878270917370003	0.828681671626718	0.930827639500886	1.20120985235786e-05	0.0013006979693429	0.0678934813806711
GNLY protein levels	GCST90469372	IgD+ CD24+ B cell Absolute Count	GCST90001412	Inverse variance weighted	40	0.895462444708124	0.845902595128495	0.947925913102141	0.000144119360708948	0.00707785543969976	0.071267358368412
GNLY protein levels	GCST90469372	CD24+ CD27+ B cell Absolute Count	GCST90001418	Inverse variance weighted	40	0.886652263975369	0.836754722006772	0.939525307161978	4.68369987955949e-05	0.00329805461278555	0.0503555804831488
GNLY protein levels	GCST90469372	IgD+ CD38- B cell %lymphocyte	GCST90001431	Inverse variance weighted	40	0.878332163481021	0.823887996475177	0.936374109958882	7.07943376910712e-05	0.00441680529226736	0.0716799485354263
GNLY protein levels	GCST90469372	Unswitched memory B cell %lymphocyte	GCST90001432	Inverse variance weighted	40	0.910447129920639	0.857986061389276	0.966115900575968	0.0019454263608825	0.0372482140615115	0.0438151393100546
GNLY protein levels	GCST90469372	Memory B cell %lymphocyte	GCST90001436	Inverse variance weighted	40	0.894134120170024	0.844191708019811	0.947031127239479	0.000135690633490985	0.00681757830082257	0.0404436409612418
GNLY protein levels	GCST90469372	CD24+ CD27+ B cell %lymphocyte	GCST90001442	Inverse variance weighted	40	0.906847322275921	0.856356358848876	0.960315244257017	0.000821563307763414	0.0218369959963285	0.0308697205040785
GNLY protein levels	GCST90469372	Central Memory CD8+ T cell %CD8+ T cell	GCST90001549	Inverse variance weighted	40	1.11023118964774	1.04719304909024	1.17706405283868	0.00045458326246994	0.0149903424046248	0.0703458068484877
GNLY protein levels	GCST90469372	Central Memory CD8+ T cell %T cell	GCST90001550	Inverse variance weighted	40	1.10131271231151	1.03977231180253	1.16649546879767	0.00100391896442524	0.0247097321911461	0.0663206072602699
GNLY protein levels	GCST90469372	CD8+ Natural Killer T Absolute Count	GCST90001630	Inverse variance weighted	40	0.907656240712545	0.856363934724292	0.962020722614464	0.00109613016424645	0.0260492339235245	0.0665698414135348
GNLY protein levels	GCST90469372	CD8+ Natural Killer T %T cell	GCST90001631	Inverse variance weighted	40	0.911276081756533	0.860474182564799	0.965077295760705	0.00150042824019196	0.0316293900976993	0.112292968641213
GNLY protein levels	GCST90469372	CD8+ Natural Killer T %lymphocyte	GCST90001632	Inverse variance weighted	40	0.913308601543949	0.862089631416178	0.967570622887451	0.00207305319246272	0.038724449908185	0.0871700917711759
GNLY protein levels	GCST90469372	CD19 on IgD- CD24- B cell	GCST90001731	Inverse variance weighted	40	1.10543413662538	1.04093847833723	1.17393	0.00108250164396957	0.0258636700172536	0.17513058770669
GNLY protein levels	GCST90469372	CD25 on IgD- CD24- B cell	GCST90001785	Inverse variance weighted	40	0.904333370388358	0.853303622039165	0.958414828761186	0.000690545098570196	0.0196067365964263	0.0679826793125243
GNLY protein levels	GCST90469372	CD25 on IgD- CD27- B cell	GCST90001786	Inverse variance weighted	40	0.910144482658269	0.859281044370015	0.9640186813624	0.00133223343287988	0.0294542371717287	0.0612163562561782
GNLY protein levels	GCST90469372	CD25 on IgD- CD38- B cell	GCST90001787	Inverse variance weighted	40	0.912156163396564	0.861151780938217	0.966181438440331	0.00173684202465857	0.0346663909350374	0.085414637145705
GNLY protein levels	GCST90469372	IgD on IgD+ CD38- unswitched memory B cell	GCST90001823	Inverse variance weighted	40	0.885388491695298	0.817600404183505	0.958796959022212	0.0027412644919706	0.045922444224146	0.0343616888325536
GNLY protein levels	GCST90469372	CD28 on CD39+ CD4+ T cell	GCST90001892	Inverse variance weighted	40	0.895733390549328	0.838696360556247	0.956649324688688	0.00103718462924456	0.0252289824520397	0.132396553237042
GNLY protein levels	GCST90469372	CD28 on CD39+ resting CD4 regulatory T cell	GCST90001901	Inverse variance weighted	40	0.866948147722123	0.812912892099086	0.924575188982496	1.37144149257349e-05	0.00142511590365917	0.359937527532279
GNLY protein levels	GCST90469372	CD33 on Immature Myeloid-Derived Suppressor Cells	GCST90001955	Inverse variance weighted	40	0.859204465722959	0.784712997061885	0.940767282665583	0.00103940009532669	0.0252537280029393	0.269423309037698
GNLY protein levels	GCST90469372	CD19 on B cell	GCST90002028	Inverse variance weighted	40	0.851379839577482	0.790250136543064	0.917238223342564	2.31118593812535e-05	0.00204820958159177	0.0694750216197869
GNLY protein levels	GCST90469372	CD8 on Central Memory CD8+ T cell	GCST90002054	Inverse variance weighted	40	1.13424951906998	1.0480612112602	1.22752560412341	0.00178285531062536	0.0352481305021306	0.128894066187714
GNLY protein levels	GCST90469372	CD8 on CD8+ T cell	GCST90002058	Inverse variance weighted	40	1.16740841944815	1.07293895490266	1.27019567289554	0.000324124423279906	0.0120878050549238	0.331453096843537
GNLY protein levels	GCST90469372	CD8 on HLA DR+ CD8+ T cell	GCST90002060	Inverse variance weighted	40	1.11176899009744	1.03829238004212	1.19044530336643	0.0023880799223039	0.0422087702605615	0.0427269802090954
GNLY protein levels	GCST90469372	SSC-A on Natural Killer	GCST90002076	Inverse variance weighted	40	1.18924362772796	1.11617716573275	1.26709311882679	8.44219255990283e-08	3.78590424717373e-05	0.913561236709533
GNLY protein levels	GCST90469372	HLA DR on myeloid Dendritic Cell	GCST90002104	Inverse variance weighted	40	1.10947019639983	1.0394481768891	1.18420922184254	0.00178893499468977	0.0352994361419024	0.0299712666855397
GOLM2 protein levels	GCST90469376	IgD+ CD38- B cell %B cell	GCST90001395	Wald ratio	1	0.0640941999588599	0.0136797986918133	0.300301675552052	0.000489102644675901	0.0156511608688382	0.850962067337076	0.418233738588969
GOLM2 protein levels	GCST90469376	IgD+ CD38- B cell Absolute Count	GCST90001396	Wald ratio	1	0.0883172183822307	0.0184504701103695	0.422749719444326	0.00238391405292365	0.0421528136010742	0.688087182063933	0.515826053241766
GOLM2 protein levels	GCST90469376	IgD+ CD38- B cell %lymphocyte	GCST90001431	Wald ratio	1	0.0747776262387436	0.0156312765312949	0.357724679408381	0.00116525435770792	0.0271184324326126	0.779780219494027	0.624800919418994
GZMA protein levels	GCST90469423	IgD+ B cell %B cell	GCST90001391	Inverse variance weighted	6	2.47840682112384	1.51434576965275	4.05620730356827	0.000304943378205373	0.011633198925486	0.0309277080871551
GZMA protein levels	GCST90469423	IgD+ CD38dim B cell %B cell	GCST90001393	Inverse variance weighted	6	2.20338622633799	1.37150164253685	3.53985056367551	0.00109065420998181	0.0259579066615604	0.0253840287830269
GZMA protein levels	GCST90469423	Switched memory B cell %B cell	GCST90001402	Inverse variance weighted	6	0.399004594023562	0.246150231638356	0.646778453110747	0.000192887687684658	0.00857103149953087	0.0332842673099556
GZMA protein levels	GCST90469423	Switched memory B cell Absolute Count	GCST90001403	Inverse variance weighted	6	0.450071735782764	0.276659712410741	0.732179490773758	0.00130180012579111	0.0290249558018197	0.091510931066026
GZMA protein levels	GCST90469423	IgD- CD38- B cell %lymphocyte	GCST90001427	Inverse variance weighted	6	0.429308182377009	0.266202438474948	0.692350966098291	0.000524683139896041	0.0163716309301908	0.0316153812903609
GZMA protein levels	GCST90469423	IgD- CD38- B cell %B cell	GCST90001445	Inverse variance weighted	6	0.32754818408637	0.203059479453156	0.528356583929039	4.75639241390214e-06	0.000705994898872425	0.0511125676018136
GZMA protein levels	GCST90469423	IgD- CD38- B cell Absolute Count	GCST90001446	Inverse variance weighted	6	0.376142927805565	0.231917703150801	0.61005908654651	7.40093222860807e-05	0.00454783329653286	0.1306354744744
GZMA protein levels	GCST90469423	Plasmacytoid Dendritic Cell %Dendritic Cell	GCST90001474	Inverse variance weighted	6	2.23133360150187	1.37567096651937	3.61921546820781	0.00114396472344394	0.026802749532026	0.0512398479142994
GZMA protein levels	GCST90469423	CD20 on B cell	GCST90001743	Inverse variance weighted	6	0.48829163190733	0.30355607801022	0.785451964439651	0.00311897321567966	0.0497058764848236	0.0192186258289572
GZMA protein levels	GCST90469423	CD20 on IgD+ CD38- naive B cell	GCST90001749	Inverse variance weighted	6	0.36418758163637	0.189902503478424	0.698424676814313	0.00236279349746278	0.0419512292191801	0.0360416045670518
GZMA protein levels	GCST90469423	CD38 on IgD- CD38dim B cell	GCST90001815	Inverse variance weighted	6	2.49999681383797	1.56452441723844	3.99481401525962	0.00012728232694762	0.00654595563756685	0.0629662742271485
GZMA protein levels	GCST90469423	CD127 on CD28+ CD4+ T cell	GCST90001924	Inverse variance weighted	6	0.406883995286732	0.240426481694471	0.688587149192975	0.000808092821540319	0.0216420674482112	0.145077448687934
GZMA protein levels	GCST90469423	CD25 on CD39+ secreting CD4 regulatory T cell	GCST90001942	Inverse variance weighted	6	2.55717832475851	1.43314915757524	4.5627916327135	0.00148211116403762	0.0313539459315152	0.0468870754939696
GZMB protein levels	GCST90469424	CD4 regulatory T cell %CD4+ T cell	GCST90001478	Inverse variance weighted	30	1.30861774094712	1.13457528162975	1.50935810047059	0.000220741559218135	0.00930392769603051	0.353794036157161
GZMB protein levels	GCST90469424	CD4 regulatory T cell %T cell	GCST90001479	Inverse variance weighted	30	1.35295160190522	1.16302996550925	1.57388725259233	8.96566864700222e-05	0.00517728472194448	0.385729605940919
GZMB protein levels	GCST90469424	Activated & resting CD4 regulatory T cell %CD4+ T cell	GCST90001500	Inverse variance weighted	30	1.21425100400032	1.08873325028261	1.35423943406989	0.000488232894178625	0.0156351978973187	0.0974885725170519
GZMB protein levels	GCST90469424	Activated & secreting CD4 regulatory T cell %CD4+ T cell	GCST90001503	Inverse variance weighted	30	1.24439306029063	1.07651583123092	1.43844989880814	0.00310461247108533	0.0495434731236125	0.194230519685187
GZMB protein levels	GCST90469424	CD25++ CD4+ T cell %CD4+ T cell	GCST90001505	Inverse variance weighted	30	1.30732201326678	1.13991256233558	1.49931749402789	0.000126554916831236	0.00652180702821054	0.48266808346859
GZMB protein levels	GCST90469424	CD25++ CD4+ T cell %T cell	GCST90001506	Inverse variance weighted	30	1.35909287298629	1.18533863281857	1.55831708025064	1.10123263306975e-05	0.00122377137500791	0.577345003113701
GZMB protein levels	GCST90469424	CD25++ CD45RA- CD4 not regulatory T cell %T cell	GCST90001512	Inverse variance weighted	30	1.27042414160734	1.10807463808079	1.45656027501378	0.000601073347029349	0.0178687208945399	0.268846737778331
GZMB protein levels	GCST90469424	Central Memory CD4+ T cell %T cell	GCST90001539	Inverse variance weighted	30	1.2140683110472	1.07841597370613	1.36678415363556	0.00133273008619634	0.029460067276813	0.017268625883941
GZMB protein levels	GCST90469424	Effector Memory CD8+ T cell Absolute Count	GCST90001554	Inverse variance weighted	30	0.767427641363702	0.684200520347984	0.86077862733796	6.19195254166477e-06	0.000830859242952433	0.0776050141839571
GZMB protein levels	GCST90469424	Central Memory CD4-CD8- T cell %CD4-CD8- T cell	GCST90001564	Inverse variance weighted	30	1.16868115613057	1.05530553056215	1.29423717126463	0.00275413837413629	0.0460581620216932	0.0444032552916708
GZMB protein levels	GCST90469424	Central Memory CD4-CD8- T cell %T cell	GCST90001565	Inverse variance weighted	30	1.18735642460955	1.07835124719699	1.30738039458493	0.000473422649177053	0.0153435285707016	0.0384416659697021
GZMB protein levels	GCST90469424	Terminally Differentiated CD4-CD8- T cell Absolute Count	GCST90001572	Inverse variance weighted	30	0.813657617164759	0.712231569031455	0.929527343010818	0.00239858800458604	0.0422967839215862	0.15472688030103
GZMB protein levels	GCST90469424	T/B cell	GCST90001588	Inverse variance weighted	30	0.827794820535592	0.737141488224935	0.929596659327433	0.00140472409008259	0.0303570920784627	0.0213306528480297
GZMB protein levels	GCST90469424	CD8+ T cell Absolute Count	GCST90001592	Inverse variance weighted	30	0.830187639281579	0.740011106858275	0.931352935149821	0.00151277065475148	0.0317895505669387	0.0468373374961047
GZMB protein levels	GCST90469424	T cell Absolute Count	GCST90001603	Inverse variance weighted	30	0.828724395167809	0.741651636386946	0.926019831213494	0.000909690557412348	0.0232408478711188	0.0606332318321249
GZMB protein levels	GCST90469424	T cell %lymphocyte	GCST90001604	Inverse variance weighted	30	0.748161691247933	0.673437152341495	0.831177659718906	6.50536398940163e-08	3.09281145184849e-05	0.0725333078824799
GZMB protein levels	GCST90469424	T cell %leukocyte	GCST90001605	Inverse variance weighted	30	0.821361297370708	0.738381914968396	0.913665905329452	0.000292728627106882	0.0113058018017216	0.188091473842117
GZMB protein levels	GCST90469424	Natural Killer T Absolute Count	GCST90001621	Inverse variance weighted	30	0.797337096193033	0.707141117820835	0.899037588034323	0.000217579919611037	0.00922111574188022	0.0368777963731316
GZMB protein levels	GCST90469424	Natural Killer T %lymphocyte	GCST90001623	Inverse variance weighted	30	0.815705462609558	0.725199968281629	0.917506109808154	0.000686632038978202	0.0195235528859038	0.0265734641761974
GZMB protein levels	GCST90469424	CD8+ Natural Killer T Absolute Count	GCST90001630	Inverse variance weighted	30	0.83054884949704	0.73927444695968	0.933092431691309	0.00177257665626626	0.0351152438275211	0.0262539457252519
GZMB protein levels	GCST90469424	CD4-CD8- Natural Killer T Absolute Count	GCST90001636	Inverse variance weighted	30	0.817014348833859	0.722184003233256	0.924296914930166	0.00132457917228665	0.0293511189142847	0.0418777041456047
GZMB protein levels	GCST90469424	CD3- lymphocyte %lymphocyte	GCST90001640	Inverse variance weighted	30	1.33660946784378	1.20311222072329	1.48491956008526	6.50536398940163e-08	3.09281145184849e-05	0.0725333078824799
GZMB protein levels	GCST90469424	CD3- lymphocyte %leukocyte	GCST90001641	Inverse variance weighted	30	1.19283561797006	1.06889996983128	1.33114122149578	0.00163026159834051	0.0332743338461808	0.0175081528586679
GZMB protein levels	GCST90469424	Natural Killer Absolute Count	GCST90001645	Inverse variance weighted	30	1.19118223576031	1.07196518497181	1.32365783766404	0.00114739349615735	0.0268311434364916	0.0385920404403601
GZMB protein levels	GCST90469424	Natural Killer %lymphocyte	GCST90001647	Inverse variance weighted	30	1.28070407991522	1.15674246295133	1.4179499697164	1.90365490195467e-06	0.000363109969631815	0.149104867688629
GZMB protein levels	GCST90469424	CD39+ CD4+ T cell %T cell	GCST90001658	Inverse variance weighted	30	1.33086246016014	1.17603634580163	1.50607155483462	5.90684128019908e-06	0.000807675324355965	0.227968737855094
GZMB protein levels	GCST90469424	CD39+ CD4+ T cell %CD4+ T cell	GCST90001659	Inverse variance weighted	30	1.28626319574262	1.15640784401337	1.43070026486512	3.54619294323556e-06	0.000565526101110212	0.2110892131018
GZMB protein levels	GCST90469424	CD39+ CD8+ T cell %T cell	GCST90001670	Inverse variance weighted	30	1.21426130095633	1.08687907506765	1.35657272351883	0.000596103180412097	0.0177820915729518	0.155277929157781
GZMB protein levels	GCST90469424	CD39+ CD8+ T cell %CD8+ T cell	GCST90001671	Inverse variance weighted	30	1.21794281589921	1.09006966382844	1.36081642487938	0.000494162394948222	0.0157493092117785	0.111042273651572
GZMB protein levels	GCST90469424	CD127- CD8+ T cell Absolute Count	GCST90001684	Inverse variance weighted	30	0.83003380772527	0.739147640048843	0.932095409140973	0.00164117802550324	0.0334377793844396	0.0774683243750391
GZMB protein levels	GCST90469424	CD28- CD8+ T cell Absolute Count	GCST90001687	Inverse variance weighted	30	0.806060893972846	0.715684237604974	0.907850320927326	0.000380322305591105	0.0133974093960913	0.0686290140199058
GZMB protein levels	GCST90469424	CD45RA+ CD28- CD8+ T cell Absolute Count	GCST90001698	Inverse variance weighted	30	2.93353575504318e-13	2.57595252164405e-21	3.34075723593864e-05	0.00229624777523085	0.0412057034749286	0.0613102935739784
GZMB protein levels	GCST90469424	CD25 on CD20- CD38- B cell	GCST90001776	Inverse variance weighted	30	1.2503059979015	1.07878727618469	1.44909485206131	0.00300337527171964	0.048576013171439	0.356061956245483
GZMB protein levels	GCST90469424	CD27 on CD20- CD38- B cell	GCST90001797	Inverse variance weighted	30	1.2265566142777	1.10350297608507	1.36333218906734	0.000153132597016885	0.00737456497202832	0.0169712525916722
GZMB protein levels	GCST90469424	CD38 on IgD+ CD24- B cell	GCST90001811	Inverse variance weighted	30	1.1888553895859	1.06548046956348	1.32651623161753	0.00197066123469003	0.0375381430520568	0.0304840530082132
GZMB protein levels	GCST90469424	CD38 on IgD+ B cell	GCST90001818	Inverse variance weighted	30	1.20417892239957	1.07930170013925	1.3435046724788	0.000880406488198409	0.0228106629209251	0.0281337414249278
GZMB protein levels	GCST90469424	CD62L on CD62L+ myeloid Dendritic Cell	GCST90001831	Inverse variance weighted	30	0.833137466913138	0.74308761804733	0.934099858369904	0.00175918189527932	0.0349183310129312	0.0464367810455534
GZMB protein levels	GCST90469424	HVEM on CD8+ T cell	GCST90001881	Inverse variance weighted	30	1.36691074725599	1.14851262491897	1.62683887875917	0.000433200887494049	0.0145818162989513	0.0979696448933899
GZMB protein levels	GCST90469424	CD28 on CD39+ secreting CD4 regulatory T cell	GCST90001888	Inverse variance weighted	30	1.23922944536667	1.10193101965635	1.39363498337919	0.000343414018614961	0.0125481557457682	0.264100404860098
GZMB protein levels	GCST90469424	CD28 on CD45RA- CD4 not regulatory T cell	GCST90001891	Inverse variance weighted	30	1.22040955768532	1.08299124419217	1.37526457067588	0.00108273514401548	0.0258643623947166	0.0415453598962918
GZMB protein levels	GCST90469424	CD28 on CD39+ CD4+ T cell	GCST90001892	Inverse variance weighted	30	1.2597744005851	1.1179192307578	1.41962987727991	0.000151353327251069	0.00731674152299387	0.510304903537925
GZMB protein levels	GCST90469424	CD28 on CD28+ CD45RA- CD8+ T cell	GCST90001893	Inverse variance weighted	30	1.30250544223775	1.14854176712062	1.47710816935472	3.82471225590946e-05	0.00289274320956015	0.0527991239810432
GZMB protein levels	GCST90469424	CD86 on granulocyte	GCST90001906	Inverse variance weighted	30	1.3038311360191	1.15342468989632	1.47385056531578	2.21105755372428e-05	0.00198591599017495	0.819966463883152
GZMB protein levels	GCST90469424	CD127 on T cell	GCST90001922	Inverse variance weighted	30	1.26694652025458	1.12589162583768	1.42567317168819	8.53064911140043e-05	0.00499449758599552	0.122374500404794
GZMB protein levels	GCST90469424	CD127 on granulocyte	GCST90001926	Inverse variance weighted	30	1.23153447835493	1.08311790284822	1.40028815643119	0.00147969003806713	0.0313357866128908	0.305734860047652
GZMB protein levels	GCST90469424	CD127 on CD8+ T cell	GCST90001927	Inverse variance weighted	30	1.18854393972873	1.06084011657619	1.33162073586084	0.00289752914572251	0.0474835076267339	0.0866116417905552
GZMB protein levels	GCST90469424	CD25 on CD45RA- CD4 not regulatory T cell	GCST90001933	Inverse variance weighted	30	1.22170285878735	1.09192	1.36691756627349	0.000474868256989793	0.0153604450253746	0.31378091782118
GZMB protein levels	GCST90469424	CD25 on CD45RA+ CD4 not regulatory T cell	GCST90001934	Inverse variance weighted	30	1.20075644918667	1.0792938973322	1.33588826345377	0.000772595967191442	0.021089527315239	0.0968876450416466
GZMB protein levels	GCST90469424	CD25 on secreting CD4 regulatory T cell	GCST90001941	Inverse variance weighted	30	1.20336999344111	1.07608855589899	1.34570647850137	0.00117163320754356	0.0272018083946358	0.0585938424438439
GZMB protein levels	GCST90469424	FSC-A on CD14+ monocyte	GCST90001967	Inverse variance weighted	30	0.784953759065165	0.697671759974535	0.883155144323201	5.67201151555423e-05	0.00378322569774016	0.0774977907434442
GZMB protein levels	GCST90469424	FSC-A on HLA DR+ T cell	GCST90001975	Inverse variance weighted	30	1.19472959263508	1.06497313916578	1.34029558777049	0.00242009729431158	0.0424955240392288	0.430600935057323
GZMB protein levels	GCST90469424	CX3CR1 on monocyte	GCST90001995	Inverse variance weighted	30	1.1943298878669	1.0705036007075	1.33247929302566	0.00147289867415107	0.0312216268388382	0.0630719024772653
GZMB protein levels	GCST90469424	CX3CR1 on CD14+ CD16+ monocyte	GCST90001996	Inverse variance weighted	30	1.2097809310938	1.0842195061008	1.34988338892892	0.00065844588949843	0.0189577132786539	0.0720750283009029
GZMB protein levels	GCST90469424	PDL-1 on CD14- CD16-	GCST90002000	Inverse variance weighted	30	1.23166292557927	1.10821619444988	1.36886066982581	0.000110232482890971	0.00596663483511108	0.182376386175477
GZMB protein levels	GCST90469424	CD4 on CD4+ T cell	GCST90002022	Inverse variance weighted	30	1.25991551057065	1.11570696274721	1.42276345561908	0.000194997593981872	0.00863142482594663	0.045475003818542
GZMB protein levels	GCST90469424	CD4 on Central Memory CD4+ T cell	GCST90002023	Inverse variance weighted	30	1.27016852505655	1.12516215580541	1.43386273144735	0.000110308882791723	0.00596663483511108	0.0511881269583449
GZMB protein levels	GCST90469424	CD4 on naive CD4+ T cell	GCST90002024	Inverse variance weighted	30	1.21313865560462	1.07430488950436	1.36991408314371	0.00183404935756293	0.0358650663221711	0.0368968706406242
GZMB protein levels	GCST90469424	CD4 on Effector Memory CD4+ T cell	GCST90002025	Inverse variance weighted	30	1.23766847758523	1.09759041987664	1.39562375241969	0.000502358587620734	0.0159063029710268	0.063594751529986
GZMB protein levels	GCST90469424	CD4 on CD45RA+ CD4+ T cell	GCST90002027	Inverse variance weighted	30	1.25770071103497	1.11410604717444	1.41980297346882	0.000209806030150282	0.009012466029516	0.0509087674298072
GZMB protein levels	GCST90469424	CD39 on CD39+ activated CD4 regulatory T cell	GCST90002030	Inverse variance weighted	30	1.22092182500331	1.08416858295194	1.37492464383234	0.00098995338135841	0.0244994398616319	0.123025122395315
GZMB protein levels	GCST90469424	CD39 on CD39+ secreting CD4 regulatory T cell	GCST90002031	Inverse variance weighted	30	1.28250767033972	1.13556364291953	1.44846652562015	6.13294226372046e-05	0.00397881015755643	0.149655055622028
GZMB protein levels	GCST90469424	CD39 on CD39+ CD4+ T cell	GCST90002032	Inverse variance weighted	30	1.41381570118344	1.25200823512721	1.59653489556299	2.34664358007592e-08	1.41992146922077e-05	0.951500012347669
GZMB protein levels	GCST90469424	CD4 on resting CD4 regulatory T cell	GCST90002064	Inverse variance weighted	30	1.22372627614601	1.08852536982405	1.37571988714626	0.000724721788425987	0.0202497771828802	0.123774058271054
GZMB protein levels	GCST90469424	SSC-A on myeloid Dendritic Cell	GCST90002071	Inverse variance weighted	30	0.792689911691336	0.700847380635666	0.896567945402466	0.000217482797215173	0.00922111574188022	0.0523916672236416
GZMB protein levels	GCST90469424	SSC-A on CD14+ monocyte	GCST90002074	Inverse variance weighted	30	0.837870491051529	0.745617209043665	0.94153803219665	0.00295697891963798	0.0481024472747849	0.0399365456168004
GZMB protein levels	GCST90469424	SSC-A on HLA DR+ Natural Killer	GCST90002077	Inverse variance weighted	30	1.34098709293029	1.1851794413477	1.51727773927701	3.22350727478932e-06	0.00053080000064021	0.162524232171565
GZMB protein levels	GCST90469424	CD11b on CD14+ monocyte	GCST90002091	Inverse variance weighted	30	1.29568915493248	1.10338786518554	1.52150521061544	0.00157612951223224	0.0325902659426792	0.0641293937009578
GZMB protein levels	GCST90469424	CD11b on Monocytic Myeloid-Derived Suppressor Cells	GCST90002094	Inverse variance weighted	30	1.2934380699113	1.09952047658333	1.52155605677716	0.00190392530809411	0.0367036747313271	0.0377221711441534
GZMB protein levels	GCST90469424	CD11b on CD33dim HLA DR-	GCST90002095	Inverse variance weighted	30	1.40687928084929	1.18593049339313	1.66899267866864	8.99015540704183e-05	0.00518280342312546	0.0824230637011767
GZMB protein levels	GCST90469424	CD11b on basophil	GCST90002096	Inverse variance weighted	30	1.34189620656121	1.12837389520146	1.59582336745027	0.00088124076030411	0.0228229265349864	0.0775067640594239
GZMB protein levels	GCST90469424	CD45RA on Terminally Differentiated CD8+ T cell	GCST90002101	Inverse variance weighted	30	1.22349759897149	1.08561787565138	1.37888884133453	0.000944151394782046	0.023823284884281	0.0517576712222189
GZMB protein levels	GCST90469424	HLA DR on HLA DR+ T cell	GCST90002113	Inverse variance weighted	30	1.22177244736514	1.08947678552922	1.37013283161927	0.000613402610965744	0.0180695863942606	0.0302260455900124
GZMH protein levels	GCST90469425	IgD+ CD38dim B cell %B cell	GCST90001393	Inverse variance weighted	18	1.32684676467677	1.10888347866933	1.58765	0.00200936104545034	0.0380119410457422	0.0698349762888912
GZMH protein levels	GCST90469425	IgD+ CD38- B cell %B cell	GCST90001395	Inverse variance weighted	18	0.730363228222615	0.601204367049215	0.887269744492876	0.00155283802165276	0.0323172095805615	0.183633106131424
GZMH protein levels	GCST90469425	IgD+ CD38dim B cell %lymphocyte	GCST90001430	Inverse variance weighted	18	1.40769501885966	1.15141533909128	1.7210169074925	0.000852661321889914	0.0223713918568805	0.179988894684833
GZMH protein levels	GCST90469425	Activated CD4 regulatory T cell Absolute Count	GCST90001486	Inverse variance weighted	18	1.31298568842104	1.11297079055054	1.54894578782764	0.0012407780948387	0.028121020859439	0.0262104696652262
GZMH protein levels	GCST90469425	Secreting CD4 regulatory T cell Absolute Count	GCST90001492	Inverse variance weighted	18	1.33203807369339	1.12637510080671	1.57525270977494	0.000805713057413373	0.021624127839488	0.0462351660486583
GZMH protein levels	GCST90469425	Activated & secreting CD4 regulatory T cell Absolute Count	GCST90001501	Inverse variance weighted	18	1.35473581775358	1.14566836210819	1.60195497807694	0.000385023523686209	0.0135016389742794	0.0450640335929095
GZMH protein levels	GCST90469425	CD4 regulatory T cell Absolute Count	GCST90001513	Inverse variance weighted	18	1.30879483471378	1.11124919461546	1.54145796251058	0.00126596925678898	0.028527845709427	0.0314055285423616
GZMH protein levels	GCST90469425	CD33+ HLA DR+ CD14- %CD33+ HLA DR+	GCST90001519	Inverse variance weighted	18	1.46216162519632	1.17540999779515	1.81886883913449	0.000647058694746978	0.0187810382634352	0.0829886759321034
GZMH protein levels	GCST90469425	CD45RA- CD4+ T cell %T cell	GCST90001536	Inverse variance weighted	18	1.26605987041763	1.08441322687279	1.47813357100443	0.00283015138045816	0.0467977816457741	0.0265729873476858
GZMH protein levels	GCST90469425	Central Memory CD4-CD8- T cell %CD4-CD8- T cell	GCST90001564	Inverse variance weighted	18	1.35622537061557	1.15962323846036	1.58615936184882	0.000137049836388157	0.00686405285511108	0.0296701701841804
GZMH protein levels	GCST90469425	Naive CD4-CD8- T cell %CD4-CD8- T cell	GCST90001567	Inverse variance weighted	18	1.33173357983264	1.1493084873829	1.54311427012285	0.000138165989817292	0.00690082368493845	0.0975995599194575
GZMH protein levels	GCST90469425	CD4+ T cell %T cell	GCST90001591	Inverse variance weighted	18	1.36548040123185	1.11621777881897	1.67040586660525	0.00245259330103171	0.042857662840815	0.0812350224768114
GZMH protein levels	GCST90469425	CD4+ T cell %leukocyte	GCST90001606	Inverse variance weighted	18	1.29862817810712	1.10994599539327	1.51938486374401	0.00110529639149001	0.0261954830504124	0.0235093785368481
GZMH protein levels	GCST90469425	CD4-CD8- Natural Killer T %T cell	GCST90001637	Inverse variance weighted	18	0.74850645525222	0.621247279938557	0.901833990499974	0.0023132958865569	0.0413722626828602	0.147521772191297
GZMH protein levels	GCST90469425	CD28+ CD45RA+ CD8dim T cell %CD8dim T cell	GCST90001665	Inverse variance weighted	18	1.31839113163724	1.12303069003495	1.54773613170415	0.000730145876634142	0.0203384224662519	0.0361266274689993
GZMH protein levels	GCST90469425	CD20 on IgD+ CD38- unswitched memory B cell	GCST90001750	Inverse variance weighted	18	0.697478819148848	0.552915940308626	0.879838448661346	0.00236355699443045	0.0419512292191801	0.0433586447267312
GZMH protein levels	GCST90469425	CD38 on IgD+ CD24- B cell	GCST90001811	Inverse variance weighted	18	1.35837750775358	1.1494361825898	1.60529960820741	0.000325172366882507	0.0121184138274497	0.105499776828039
GZMH protein levels	GCST90469425	CD38 on IgD+ CD38dim B cell	GCST90001813	Inverse variance weighted	18	1.29946062868228	1.1042034803611	1.52924524829711	0.0016148879695306	0.0330565842166961	0.136972753269298
GZMH protein levels	GCST90469425	CD38 on IgD+ B cell	GCST90001818	Inverse variance weighted	18	1.34456059234348	1.11381159788005	1.62311398976628	0.00205559215810575	0.0385348875023017	0.0629941076391696
GZMH protein levels	GCST90469425	CD3 on naive CD8+ T cell	GCST90001838	Inverse variance weighted	18	0.756978501647985	0.632944560162165	0.905318550822866	0.00229265899493585	0.0411783176362125	0.118238771413853
GZMH protein levels	GCST90469425	CD3 on Effector Memory CD8+ T cell	GCST90001839	Inverse variance weighted	18	0.732648522619286	0.601455048974351	0.892458810698441	0.00200041427383163	0.03789938431634	0.469937212091526
GZMH protein levels	GCST90469425	CD3 on Terminally Differentiated CD8+ T cell	GCST90001840	Inverse variance weighted	18	0.742959817937987	0.621648594096902	0.887944244243563	0.00108814692058771	0.0259201966506466	0.0508670152152692
GZMH protein levels	GCST90469425	CD3 on Central Memory CD8+ T cell	GCST90001846	Inverse variance weighted	18	0.627386178239654	0.520410691501163	0.756351518280209	1.01986906722783e-06	0.000234075683936177	0.847579821926585
GZMH protein levels	GCST90469425	CD3 on T cell	GCST90001851	Inverse variance weighted	18	0.736964149658967	0.617844205269529	0.879050338662049	0.000690921036972928	0.019613007205097	0.0758992737979378
GZMH protein levels	GCST90469425	CD3 on CD39+ activated CD4 regulatory T cell	GCST90001854	Inverse variance weighted	18	0.715461290679275	0.58780740214209	0.87083772098657	0.00083995954688871	0.0221617039975245	0.05881465788272
GZMH protein levels	GCST90469425	CD3 on CD8+ T cell	GCST90001859	Inverse variance weighted	18	0.701895037982513	0.588591822991482	0.837008985005222	8.12056144890646e-05	0.00482200684514559	0.608564533382027
GZMH protein levels	GCST90469425	CD3 on CD39+ CD4+ T cell	GCST90001860	Inverse variance weighted	18	0.717706816830412	0.588039102796147	0.875967384610154	0.0011041540642927	0.0261782218658881	0.0611098966187379
GZMH protein levels	GCST90469425	CD3 on CD28+ CD4-CD8- T cell	GCST90001862	Inverse variance weighted	18	0.756498272383173	0.633098135856312	0.903950910145488	0.00213021864391387	0.0393390537916589	0.0658663539934018
GZMH protein levels	GCST90469425	CD3 on CD28+ CD45RA- CD8+ T cell	GCST90001863	Inverse variance weighted	18	0.719187455215571	0.604014426331484	0.856321592980616	0.000213938244554715	0.00912488101892849	0.266682792376256
GZMH protein levels	GCST90469425	CD3 on CD28+ CD45RA+ CD8+ T cell	GCST90001864	Inverse variance weighted	18	0.754557964982618	0.632061957550933	0.900794163794977	0.00183327137056131	0.035860943129976	0.099421421852635
GZMH protein levels	GCST90469425	CD3 on CD28- CD8+ T cell	GCST90001865	Inverse variance weighted	18	0.737037474051843	0.61632255914777	0.881395999698393	0.000827581376446565	0.0219409693101807	0.157403959147072
GZMH protein levels	GCST90469425	CD3 on resting CD4 regulatory T cell	GCST90001869	Inverse variance weighted	18	0.754831969360252	0.631903920721976	0.901673946439973	0.00192711325829045	0.0369927935615035	0.0500920027937444
GZMH protein levels	GCST90469425	CD28 on CD45RA- CD4 not regulatory T cell	GCST90001891	Inverse variance weighted	18	0.7125697015679	0.596726916359912	0.850901083346335	0.00018133155501347	0.00823401523937827	0.368522256652057
GZMH protein levels	GCST90469425	CD28 on CD4+ T cell	GCST90001898	Inverse variance weighted	18	0.755478416401116	0.632412390938975	0.902492812957886	0.00199548773966187	0.0378400608818202	0.184677289247583
GZMH protein levels	GCST90469425	CD127 on CD45RA- CD4 not regulatory T cell	GCST90001923	Inverse variance weighted	18	0.69677184467186	0.582812290092663	0.83301435433051	7.3358126533036e-05	0.00452540914914504	0.294405289270464
GZMH protein levels	GCST90469425	CD127 on CD28+ CD4+ T cell	GCST90001924	Inverse variance weighted	18	0.719514061512554	0.596002492416766	0.868621341858886	0.000612917823926759	0.0180595122943266	0.180562642551825
GZMH protein levels	GCST90469425	CD127 on CD28+ CD45RA- CD8+ T cell	GCST90001928	Inverse variance weighted	18	0.651824038519897	0.54561991359238	0.778700642348259	2.39917235250889e-06	0.000429146440191416	0.60214347010034
GZMH protein levels	GCST90469425	CD127 on CD4+ T cell	GCST90001931	Inverse variance weighted	18	0.701092582561678	0.584774764209744	0.840547231868412	0.000124704143931569	0.0064686054774479	0.252689274047761
GZMH protein levels	GCST90469425	FSC-A on monocyte	GCST90001965	Inverse variance weighted	18	0.732680220448022	0.605715944836889	0.886257510655957	0.00135694412256453	0.0297462689110129	0.0365580007628898
HCG22 protein levels	GCST90469436	IgD+ CD38+ B cell Absolute Count	GCST90001392	Inverse variance weighted	71	1.13823032089157	1.05608880381198	1.2267607219398	0.000704008662687075	0.0198641337593475	0.0256324150927764
HCG22 protein levels	GCST90469436	CD20- B cell Absolute Count	GCST90001421	Inverse variance weighted	71	1.09288529481163	1.03732010824952	1.15142689138752	0.000849059958112495	0.022300035198916	0.0226172347382117
HCG22 protein levels	GCST90469436	IgD+ CD38+ B cell %lymphocyte	GCST90001429	Inverse variance weighted	71	1.12998837901391	1.0449543540026	1.2219421181562	0.00220112826263777	0.0401444020014365	0.0173841269284881
HCG22 protein levels	GCST90469436	CD20- B cell %lymphocyte	GCST90001443	Inverse variance weighted	71	1.08081929419526	1.0268007069536	1.13767972576738	0.00296788135102056	0.0481989214054463	0.0151756056632971
HCG22 protein levels	GCST90469436	IgD+ CD38+ B cell %B cell	GCST90001447	Inverse variance weighted	71	1.14039106660837	1.06631991275263	1.21960752045138	0.000126042456793385	0.00650729409933461	0.0289898926752969
HCG22 protein levels	GCST90469436	HLA DR++ monocyte Absolute Count	GCST90001477	Inverse variance weighted	72	0.869460623783153	0.794180769528767	0.951876204151788	0.00246649721918399	0.0429879600096011	0.0180226293058631
HCG22 protein levels	GCST90469436	Resting CD4 regulatory T cell Absolute Count	GCST90001480	Inverse variance weighted	73	1.21496900469828	1.11115921347705	1.32847720153293	1.92798234873914e-05	0.00180740127330317	0.688236638381647
HCG22 protein levels	GCST90469436	Resting CD4 regulatory T cell %CD4 regulatory T cell	GCST90001481	Inverse variance weighted	72	1.19294863621517	1.09145302639691	1.30388245231739	0.000100676471759285	0.00559641698817337	0.797910668299684
HCG22 protein levels	GCST90469436	Resting CD4 regulatory T cell %CD4+ T cell	GCST90001482	Inverse variance weighted	72	1.22301324742234	1.1148379243368	1.34168507432177	2.03738600976466e-05	0.00187248507959934	0.88307123452868
HCG22 protein levels	GCST90469436	Secreting CD4 regulatory T cell %CD4 regulatory T cell	GCST90001493	Inverse variance weighted	72	0.841052918293004	0.769260669673988	0.9195452715254	0.000143240293387586	0.00706427882131733	0.600069236089652
HCG22 protein levels	GCST90469436	Activated & resting CD4 regulatory T cell Absolute Count	GCST90001498	Inverse variance weighted	73	1.18992745487528	1.09085984311814	1.2979919985125	8.82171657369265e-05	0.00511283566938081	0.261834724513199
HCG22 protein levels	GCST90469436	Activated & resting CD4 regulatory T cell %CD4 regulatory T cell	GCST90001499	Inverse variance weighted	72	1.18792042270283	1.08453009118345	1.30116715261871	0.000209998379072041	0.00901504639979666	0.61554493678478
HCG22 protein levels	GCST90469436	Activated & resting CD4 regulatory T cell %CD4+ T cell	GCST90001500	Inverse variance weighted	72	1.17920662148429	1.08039441258812	1.28705613426983	0.000222676241800397	0.0093544248596611	0.498230630943195
HCG22 protein levels	GCST90469436	Activated & secreting CD4 regulatory T cell %CD4 regulatory T cell	GCST90001502	Inverse variance weighted	72	0.83672501745266	0.768193976270359	0.911369753548753	4.33870382234551e-05	0.0031280633291507	0.859330934990224
HCG22 protein levels	GCST90469436	CD4 regulatory T cell Absolute Count	GCST90001513	Inverse variance weighted	73	1.11958187157536	1.04457878086967	1.19997035179731	0.0014091021329103	0.0304302054361742	0.0380013981560404
HCG22 protein levels	GCST90469436	CD33+ HLA DR+ CD14- %CD33+ HLA DR+	GCST90001519	Inverse variance weighted	72	1.14140699777868	1.06556555769873	1.22264643894063	0.000163030894958436	0.00767015478762227	0.0227651147136684
HCG22 protein levels	GCST90469436	CD33+ HLA DR+ CD14dim %CD33+ HLA DR+	GCST90001521	Inverse variance weighted	72	0.878935989510367	0.821473908483988	0.940417541784439	0.000183412785124951	0.00830466560875644	0.0306455858959024
HCG22 protein levels	GCST90469436	CD33dim HLA DR+ CD11b+ Absolute Count	GCST90001525	Inverse variance weighted	72	0.867216407837035	0.808102800789903	0.930654240137077	7.64681748087653e-05	0.00463460428300076	0.0337023395024274
HCG22 protein levels	GCST90469436	Monocytic Myeloid-Derived Suppressor Cells Absolute Count	GCST90001530	Inverse variance weighted	72	1.3053611399715	1.14409467462702	1.48935900457992	7.46870438664526e-05	0.00457170746780407	0.00554404066950315
HCG22 protein levels	GCST90469436	Terminally Differentiated CD4+ T cell %CD4+ T cell	GCST90001546	Inverse variance weighted	73	0.829706167394365	0.742902804810235	0.926651938523899	0.000929233196717849	0.0236016936465325	4.88322043103705e-06
HCG22 protein levels	GCST90469436	Terminally Differentiated CD4+ T cell %T cell	GCST90001547	Inverse variance weighted	73	0.84941730308263	0.762977452821284	0.945650165818428	0.00287711280693546	0.0472468922092558	2.27416962506477e-06
HCG22 protein levels	GCST90469436	Terminally Differentiated CD8+ T cell %CD8+ T cell	GCST90001558	Inverse variance weighted	73	0.893188294954704	0.832023835870666	0.958849128894551	0.00180193694386317	0.0354289694003334	0.044723377402452
HCG22 protein levels	GCST90469436	Terminally Differentiated CD8+ T cell %T cell	GCST90001559	Inverse variance weighted	73	0.872618463604629	0.803777240915103	0.947355740200824	0.00115451321390851	0.0269661565407464	0.0207709137322298
HCG22 protein levels	GCST90469436	CD45RA+ CD8+ T cell %T cell	GCST90001562	Inverse variance weighted	73	0.894484875769876	0.835136614779821	0.95805066958056	0.00145517144943243	0.030971960273649	0.0240042352664807
HCG22 protein levels	GCST90469436	Central Memory CD4-CD8- T cell Absolute Count	GCST90001563	Inverse variance weighted	73	1.08844471101502	1.0401062091736	1.13902972454888	0.000255553203665224	0.0102897455269925	0.0748293610793911
HCG22 protein levels	GCST90469436	Central Memory CD4-CD8- T cell %T cell	GCST90001565	Inverse variance weighted	73	1.09948719716485	1.04228052514523	1.15983371804915	0.00050323796632195	0.0159221873742739	0.0402702016308897
HCG22 protein levels	GCST90469436	Naive CD4-CD8- T cell Absolute Count	GCST90001566	Inverse variance weighted	73	1.12685997929346	1.04565833593254	1.21436741744215	0.00174765286584217	0.0347802457434818	0.100344097660251
HCG22 protein levels	GCST90469436	Effector Memory CD4-CD8- T cell %CD4-CD8- T cell	GCST90001570	Inverse variance weighted	73	0.836959586775862	0.773598020439082	0.905510783880274	9.37064029389307e-06	0.00110139457507536	0.10725678776057
HCG22 protein levels	GCST90469436	Terminally Differentiated CD4-CD8- T cell Absolute Count	GCST90001572	Inverse variance weighted	73	1.22560358876564	1.11098802893756	1.3520435123245	4.88512440899714e-05	0.00341507732523496	0.145283751456887
HCG22 protein levels	GCST90469436	Terminally Differentiated CD4-CD8- T cell %CD4-CD8- T cell	GCST90001573	Inverse variance weighted	73	1.19598887571845	1.11359006985108	1.28448468567395	8.92015625114521e-07	0.000215777387814417	0.286480348214645
HCG22 protein levels	GCST90469436	Terminally Differentiated CD4-CD8- T cell %T cell	GCST90001574	Inverse variance weighted	73	1.22467029979352	1.10565837364835	1.35649254683197	0.00010204097408095	0.00564250446226464	0.0498994769872172
HCG22 protein levels	GCST90469436	Transitional B cell %B cell	GCST90001576	Inverse variance weighted	71	1.11083144856166	1.03663294694456	1.19034081518498	0.00288204717877346	0.0472886143131456	0.0218624997920532
HCG22 protein levels	GCST90469436	CD14- CD16- Absolute Count	GCST90001581	Inverse variance weighted	71	1.14809681817736	1.08849102530862	1.21096662559552	3.82853157991684e-07	0.000116107335537416	0.0275877175508557
HCG22 protein levels	GCST90469436	CD4+ T cell %leukocyte	GCST90001606	Inverse variance weighted	73	1.12527037172286	1.05434402075669	1.20096798061087	0.000380657861087822	0.0133980337007373	0.0207119712940051
HCG22 protein levels	GCST90469436	B cell %CD3- lymphocyte	GCST90001643	Inverse variance weighted	73	1.10410830100804	1.04481028299742	1.16677176727009	0.000437449870048848	0.014662396744232	0.0659901788207135
HCG22 protein levels	GCST90469436	Natural Killer Absolute Count	GCST90001645	Inverse variance weighted	73	0.903482452867147	0.853317587029508	0.956596412691315	0.000496761759341375	0.0158042722947392	0.10563505845656
HCG22 protein levels	GCST90469436	Natural Killer %CD3- lymphocyte	GCST90001646	Inverse variance weighted	73	0.900424978894687	0.846099726636545	0.958238275103205	0.000954543585416118	0.0239512788576346	0.122414589946055
HCG22 protein levels	GCST90469436	HLA DR+ Natural Killer Absolute Count	GCST90001648	Inverse variance weighted	72	0.894150094337511	0.843720591836993	0.947593787491968	0.000158459138270845	0.0075246448675209	0.0701274713931122
HCG22 protein levels	GCST90469436	HLA DR+ Natural Killer %CD3- lymphocyte	GCST90001650	Inverse variance weighted	72	0.912724943713273	0.859967939019309	0.968718466209812	0.00264519361558748	0.044883821307935	0.041944490470703
HCG22 protein levels	GCST90469436	CD28+ CD45RA- CD8dim T cell %CD8dim T cell	GCST90001668	Inverse variance weighted	72	0.904888260767921	0.856411514830532	0.956109008690317	0.000374083799998047	0.0132700587935913	0.0408761052860442
HCG22 protein levels	GCST90469436	CD28- CD25++ CD8+ T cell %T cell	GCST90001676	Inverse variance weighted	73	0.850933898473668	0.778637306549964	0.929943239914784	0.000366180578906261	0.0130777448602718	0.00656604952777909
HCG22 protein levels	GCST90469436	CD25++ CD8+ T cell %T cell	GCST90001679	Inverse variance weighted	73	0.881587374344208	0.81479825358207	0.95385120818111	0.0017159725461268	0.0343419902042782	0.068264966147708
HCG22 protein levels	GCST90469436	CD45RA+ CD28- CD8+ T cell %CD8+ T cell	GCST90001699	Inverse variance weighted	73	0.25448117548546	0.104381321676078	0.620423919112949	0.00261367808156135	0.0445887429507281	0.011418877622234
HCG22 protein levels	GCST90469436	BAFF-R on IgD+ CD38- naive B cell	GCST90001706	Inverse variance weighted	72	0.823756584634768	0.768993967811919	0.882419029449531	3.31410323599628e-08	1.84630589221937e-05	0.135404650662584
HCG22 protein levels	GCST90469436	BAFF-R on IgD+ CD38- unswitched memory B cell	GCST90001707	Inverse variance weighted	72	0.822969118094115	0.768103780070176	0.88175346471375	3.11255742570772e-08	1.7558268371174e-05	0.174122109781204
HCG22 protein levels	GCST90469436	BAFF-R on IgD- CD38+ B cell	GCST90001713	Inverse variance weighted	71	1.08133917445561	1.02909568338765	1.13623487989298	0.00196696662537736	0.03750165842682	0.0150731801932272
HCG22 protein levels	GCST90469436	CD19 on CD20- B cell	GCST90001721	Inverse variance weighted	71	0.922725903484435	0.879322093267456	0.968272149056758	0.00106938147811958	0.0256727081515499	0.0144152012966456
HCG22 protein levels	GCST90469436	CD19 on IgD+ CD24+ B cell	GCST90001724	Inverse variance weighted	71	0.878623617388357	0.834339052464948	0.925258692796276	9.38820736243694e-07	0.000222750631834121	0.0339256477066854
HCG22 protein levels	GCST90469436	CD19 on IgD+ CD24- B cell	GCST90001725	Inverse variance weighted	71	0.803841870965161	0.751525596026627	0.859800061279453	2.02526988289384e-10	3.20152131500504e-07	0.427487151607228
HCG22 protein levels	GCST90469436	CD19 on IgD+ CD38- B cell	GCST90001726	Inverse variance weighted	71	0.888486809803976	0.843606931412523	0.93575429717472	7.78857552473789e-06	0.00097618099760647	0.0762993925780803
HCG22 protein levels	GCST90469436	CD19 on IgD+ CD38- naive B cell	GCST90001727	Inverse variance weighted	72	0.80343787618817	0.734546417913437	0.878790509560184	1.71013278235058e-06	0.000336866856782557	0.257092964261065
HCG22 protein levels	GCST90469436	CD19 on IgD+ CD38+ B cell	GCST90001729	Inverse variance weighted	71	0.822781488620115	0.769711507023525	0.879510533282494	9.79775591600489e-09	7.08030632231844e-06	0.199432215211382
HCG22 protein levels	GCST90469436	CD19 on IgD+ CD38dim B cell	GCST90001730	Inverse variance weighted	71	0.804855328979101	0.749409406646846	0.864403482049332	2.50208850239342e-09	2.30964684874583e-06	0.159751733029642
HCG22 protein levels	GCST90469436	CD19 on memory B cell	GCST90001736	Inverse variance weighted	71	0.922370161877946	0.876085135605676	0.971100502617907	0.0020949469539923	0.0389722383999307	0.0297657851431955
HCG22 protein levels	GCST90469436	CD19 on naive-mature B cell	GCST90001737	Inverse variance weighted	71	0.825036717737257	0.771699747722362	0.882060137538829	1.69647916735241e-08	1.09251258093031e-05	0.263386393815595
HCG22 protein levels	GCST90469436	CD19 on Plasma Blast-Plasma Cell	GCST90001739	Inverse variance weighted	71	0.842796103338685	0.789762009530178	0.899391542301996	2.49946090746909e-07	8.65998149976065e-05	0.025310920520139
HCG22 protein levels	GCST90469436	CD19 on IgD+ B cell	GCST90001741	Inverse variance weighted	71	0.807498598128072	0.75660388481816	0.861816862248223	1.21646279155175e-10	2.05187715525417e-07	0.269624915686612
HCG22 protein levels	GCST90469436	CD19 on transitional B cell	GCST90001742	Inverse variance weighted	71	0.880303182414466	0.825163179554313	0.939127813952622	0.000112008148494398	0.00602483909655141	0.0161571320856179
HCG22 protein levels	GCST90469436	CD20 on B cell	GCST90001743	Inverse variance weighted	71	0.849167470166268	0.787721611711895	0.915406384270072	1.98637220212785e-05	0.001837619515711	0.210512095107414
HCG22 protein levels	GCST90469436	CD20 on CD24+ CD27+ B cell	GCST90001745	Inverse variance weighted	71	0.879099259898251	0.81424010466644	0.949124839619933	0.000983142787065858	0.0243882279875853	0.000856849797984559
HCG22 protein levels	GCST90469436	CD20 on IgD+ CD24+ B cell	GCST90001746	Inverse variance weighted	71	0.834177055604909	0.771013592592652	0.902515035769692	6.38608607148295e-06	0.000846695610958713	0.0313340221028694
HCG22 protein levels	GCST90469436	CD20 on IgD+ CD24- B cell	GCST90001747	Inverse variance weighted	71	0.807042461653745	0.746312665338806	0.872714031479629	7.82976248687139e-08	3.60063728500806e-05	0.91383715189706
HCG22 protein levels	GCST90469436	CD20 on IgD+ CD38- B cell	GCST90001748	Inverse variance weighted	71	0.884707002264457	0.826377425354438	0.947153753044566	0.00043115919327092	0.0145285598344312	0.20743216347757
HCG22 protein levels	GCST90469436	CD20 on IgD+ CD38- naive B cell	GCST90001749	Inverse variance weighted	72	0.76949935152347	0.698713458552623	0.847456485555081	1.02749512656917e-07	4.37508808724973e-05	0.665884011544786
HCG22 protein levels	GCST90469436	CD20 on IgD+ CD38- unswitched memory B cell	GCST90001750	Inverse variance weighted	72	0.861605131964245	0.783647043432796	0.947318578750928	0.00208059034728148	0.0388176755428	0.042518922359536
HCG22 protein levels	GCST90469436	CD20 on IgD+ CD38+ B cell	GCST90001751	Inverse variance weighted	71	0.842825447788543	0.795606777988687	0.892846510478143	6.1340279605015e-09	4.70137926041758e-06	0.403548093698346
HCG22 protein levels	GCST90469436	CD20 on IgD+ CD38dim B cell	GCST90001752	Inverse variance weighted	71	0.808851353293149	0.746067555024322	0.876918594460029	2.66047694977736e-07	9.09393355692679e-05	0.486629271508722
HCG22 protein levels	GCST90469436	CD20 on IgD- CD38+ B cell	GCST90001756	Inverse variance weighted	71	1.17493199790524	1.1145046162019	1.23863569484894	2.173335482929e-09	2.11420403982808e-06	0.0263516104858835
HCG22 protein levels	GCST90469436	CD20 on memory B cell	GCST90001758	Inverse variance weighted	71	0.864183356182221	0.799871401594716	0.933666176354643	0.00021597298451893	0.00917453528425172	0.00157850686912749
