## Supplementary Table for "A shared MHC immunogenetic signal connects aging, rheumatoid arthritis, and herpes zoster through chronic high inflammatory burden–compensatory immune tolerance dysregulation" (part 14 of 15)

### Sheet: 36 (continued)
Table 36: Cis-MR significant results with colocalization between candidate plasma proteins and immune cell traits
HCG22 protein levels	GCST90469436	CD20 on naive-mature B cell	GCST90001759	Inverse variance weighted	71	0.842725892084332	0.783892295961141	0.905975135676724	3.5820227452764e-06	0.000568373077083926	0.731504949639283
HCG22 protein levels	GCST90469436	CD20 on unswitched memory B cell	GCST90001760	Inverse variance weighted	71	0.84799063872842	0.780072447851456	0.921822229911605	0.00010831512486313	0.00589307290016098	0.00630778110969003
HCG22 protein levels	GCST90469436	CD20 on IgD+ B cell	GCST90001762	Inverse variance weighted	71	0.808573891988487	0.74816131974819	0.873864662002918	8.17829575499893e-08	3.72033027361306e-05	0.807062868699394
HCG22 protein levels	GCST90469436	CD20 on transitional B cell	GCST90001763	Inverse variance weighted	71	0.902468686573652	0.847626128036288	0.960859632928995	0.00133555735231656	0.0294882363952177	0.0547518310672225
HCG22 protein levels	GCST90469436	CD24 on IgD+ CD24+ B cell	GCST90001765	Inverse variance weighted	71	0.910175514245761	0.85986733684698	0.963427067447684	0.00117723716559198	0.0272718343418683	0.0131834443105525
HCG22 protein levels	GCST90469436	CD25 on IgD+ CD24- B cell	GCST90001779	Inverse variance weighted	71	0.891055639813059	0.83260817393867	0.953606003513898	0.00086098284361981	0.0225149862185054	0.254697401200976
HCG22 protein levels	GCST90469436	CD25 on IgD+ CD38dim B cell	GCST90001784	Inverse variance weighted	71	0.89025500625729	0.835630168072517	0.948450650117491	0.00032042278731462	0.012014919372202	0.140520335950861
HCG22 protein levels	GCST90469436	CD25 on IgD- CD38+ B cell	GCST90001788	Inverse variance weighted	71	1.08618159246307	1.03471699342247	1.14020593003242	0.000843710823709338	0.0222241620284845	0.0186705900931359
HCG22 protein levels	GCST90469436	CD27 on CD20- B cell	GCST90001796	Inverse variance weighted	71	0.929109951607683	0.885849499593062	0.974483027391205	0.00250654213046973	0.0433691117041447	0.0669372130371957
HCG22 protein levels	GCST90469436	CD27 on CD24+ CD27+ B cell	GCST90001798	Inverse variance weighted	71	1.12120325012549	1.06119397008822	1.1846059848865	4.57559200907613e-05	0.00324715539979683	0.0140202626936026
HCG22 protein levels	GCST90469436	CD27 on T cell	GCST90001799	Inverse variance weighted	72	1.16610379829385	1.09192571911836	1.24532103657498	4.59332165658797e-06	0.000694008645946338	0.0206693445259683
HCG22 protein levels	GCST90469436	CD27 on IgD+ CD38- unswitched memory B cell	GCST90001801	Inverse variance weighted	72	1.20004236272761	1.12034944485955	1.28540401296079	1.97809787447349e-07	7.29318342564261e-05	0.0365762512344816
HCG22 protein levels	GCST90469436	CD27 on IgD- CD38+ B cell	GCST90001803	Inverse variance weighted	71	0.921315528625711	0.876134492423298	0.968826487973458	0.00140088862114017	0.0303513067834931	0.0211543407073863
HCG22 protein levels	GCST90469436	CD27 on IgD- CD38dim B cell	GCST90001804	Inverse variance weighted	71	1.10822413409325	1.05052878874553	1.16908812451806	0.000165172596125424	0.00773229084496876	0.0147625128271497
HCG22 protein levels	GCST90469436	CD27 on unswitched memory B cell	GCST90001806	Inverse variance weighted	71	1.09418487707202	1.03804228661025	1.15336394350824	0.000810117803872364	0.0216603257225587	0.0157261756186434
HCG22 protein levels	GCST90469436	CD27 on switched memory B cell	GCST90001808	Inverse variance weighted	71	1.11591341608468	1.05363148479678	1.18187693720824	0.000181871830416325	0.00824966186870149	0.0141685930893289
HCG22 protein levels	GCST90469436	CD38 on IgD+ CD24- B cell	GCST90001811	Inverse variance weighted	71	1.2107091370035	1.1237609006828	1.30438477930059	4.93845443798676e-07	0.000140029543406081	0.717355013007333
HCG22 protein levels	GCST90469436	CD38 on IgD+ CD38dim B cell	GCST90001813	Inverse variance weighted	71	1.1899121368576	1.10594311294148	1.28025653116566	3.20854066371121e-06	0.000529024351962074	0.111788594937246
HCG22 protein levels	GCST90469436	CD38 on IgD- CD38dim B cell	GCST90001815	Inverse variance weighted	71	1.21655269011285	1.14239271206779	1.29552686408682	1.00574608793496e-09	1.16687768365613e-06	0.103904763060997
HCG22 protein levels	GCST90469436	CD38 on naive-mature B cell	GCST90001816	Inverse variance weighted	71	1.19823034175023	1.12140600173653	1.28031769909164	8.8297254387834e-08	3.87719988946134e-05	0.592707700355058
HCG22 protein levels	GCST90469436	CD38 on IgD+ B cell	GCST90001818	Inverse variance weighted	71	1.1820130805719	1.09931697556344	1.2709299989905	6.21871998959384e-06	0.000831414585593512	0.270944431233326
HCG22 protein levels	GCST90469436	IgD on IgD+ CD24+ B cell	GCST90001820	Inverse variance weighted	71	0.711303786565316	0.629389257566176	0.80387942866813	4.83737017661693e-08	2.50716534690781e-05	1.77038759543175e-05
HCG22 protein levels	GCST90469436	IgD on IgD+ CD24- B cell	GCST90001821	Inverse variance weighted	71	0.829630165149741	0.762512541206303	0.902655594146045	1.42848201069066e-05	0.00145920937413548	0.215026438810683
HCG22 protein levels	GCST90469436	IgD on IgD+ CD38- B cell	GCST90001822	Inverse variance weighted	71	0.789421039323861	0.724378577956364	0.860303708987796	7.05033290888223e-08	3.31452137790325e-05	0.386964147829166
HCG22 protein levels	GCST90469436	IgD on IgD+ CD38- unswitched memory B cell	GCST90001823	Inverse variance weighted	72	0.650957767950326	0.572314122066482	0.740408106871155	6.3533137649086e-11	1.19919271440543e-07	0.0470464671000428
HCG22 protein levels	GCST90469436	IgD on IgD+ CD38dim B cell	GCST90001825	Inverse variance weighted	71	0.855642572668771	0.802873701933607	0.911879677214507	1.58373684502217e-06	0.000320454580211261	0.10116828123205
HCG22 protein levels	GCST90469436	IgD on unswitched memory B cell	GCST90001826	Inverse variance weighted	71	0.670047147676704	0.589150585769328	0.7620516570028	1.06409934932397e-09	1.21233509922124e-06	0.000266321926636089
HCG22 protein levels	GCST90469436	IgD on IgD+ B cell	GCST90001827	Inverse variance weighted	71	0.859577148902546	0.802023928261401	0.921260387476385	1.8733417187639e-05	0.00176797323716447	0.0965246806453699
HCG22 protein levels	GCST90469436	IgD on transitional B cell	GCST90001828	Inverse variance weighted	71	0.889210670531589	0.836655449382885	0.945067192439198	0.00015827407513352	0.00751913680625075	0.0170050178763789
HCG22 protein levels	GCST90469436	CD3 on Central Memory CD8+ T cell	GCST90001846	Inverse variance weighted	72	0.900648043032893	0.851036386477412	0.953151839695763	0.000294847661470725	0.0113611577734833	0.019875447824843
HCG22 protein levels	GCST90469436	CD3 on HLA DR+ T cell	GCST90001847	Inverse variance weighted	72	0.895708910402864	0.842156542137565	0.952666650476525	0.000462420819197102	0.0151147904001352	0.0244444131535316
HCG22 protein levels	GCST90469436	CD3 on CD39+ resting CD4 regulatory T cell	GCST90001852	Inverse variance weighted	73	1.15133344214716	1.09188263303953	1.21402122801091	1.8914568346257e-07	7.09790224561631e-05	0.0963906687811611
HCG22 protein levels	GCST90469436	CD3 on CD45RA+ CD4+ T cell	GCST90001858	Inverse variance weighted	72	1.1173115467136	1.05377252939686	1.18468175777374	0.000204511002434239	0.00886724336733229	0.0602824518624806
HCG22 protein levels	GCST90469436	CD3 on CD28+ CD4-CD8- T cell	GCST90001862	Inverse variance weighted	72	0.877841451490175	0.816432371096416	0.943869500078131	0.000429535551929575	0.0145087510062144	0.0498389611839078
HCG22 protein levels	GCST90469436	HVEM on Terminally Differentiated CD4+ T cell	GCST90001879	Inverse variance weighted	71	1.17633417913289	1.07433825535526	1.28801342975419	0.000448858463705049	0.0148713617750934	0.0526006375711749
HCG22 protein levels	GCST90469436	CD28 on CD39+ activated CD4 regulatory T cell	GCST90001886	Inverse variance weighted	72	1.11408629784249	1.04311	1.18989027127012	0.00129648304405024	0.0289421244836232	0.0301725818064635
HCG22 protein levels	GCST90469436	CD28 on CD39+ secreting CD4 regulatory T cell	GCST90001888	Inverse variance weighted	72	1.15655235076852	1.09179936838575	1.22514573537984	7.50898370373573e-07	0.000190684459061352	0.0985505233051554
HCG22 protein levels	GCST90469436	CD28 on CD45RA+ CD4+ T cell	GCST90001890	Inverse variance weighted	72	1.16910560591383	1.08709833823147	1.25729924304981	2.5462519916616e-05	0.00219351108352596	0.0324526787820422
HCG22 protein levels	GCST90469436	CD28 on CD45RA- CD4 not regulatory T cell	GCST90001891	Inverse variance weighted	72	1.10397064005813	1.04416922157357	1.1671969915697	0.000499309092165855	0.0158573896842216	0.0422233452139033
HCG22 protein levels	GCST90469436	CD28 on CD39+ CD4+ T cell	GCST90001892	Inverse variance weighted	72	1.12466334405707	1.05933038520396	1.1940256365082	0.000119265975262508	0.00629759207917437	0.0391499533959802
HCG22 protein levels	GCST90469436	CD28 on CD28+ CD45RA- CD8+ T cell	GCST90001893	Inverse variance weighted	72	1.17716264474104	1.11272677584079	1.24532987096196	1.35495110919304e-08	9.16316481935186e-06	0.144588491290244
HCG22 protein levels	GCST90469436	CD28 on CD4 regulatory T cell	GCST90001899	Inverse variance weighted	72	0.908338584419015	0.858362537214389	0.9612243640338	0.00086935500875644	0.0226636245047136	0.217056205075767
HCG22 protein levels	GCST90469436	CD28 on CD39+ resting CD4 regulatory T cell	GCST90001901	Inverse variance weighted	73	1.08340089785119	1.02901838453566	1.1406574684226	0.00229853841078785	0.0412195211349211	0.0464078752963811
HCG22 protein levels	GCST90469436	CD86 on CD62L+ myeloid Dendritic Cell	GCST90001904	Inverse variance weighted	72	1.09341842742688	1.03510793855202	1.15501370717832	0.00140280827625676	0.0303570920784627	0.0167623380688882
HCG22 protein levels	GCST90469436	CD45 on CD14+ monocyte	GCST90001909	Inverse variance weighted	72	1.10278035309049	1.03628402872385	1.17354361685957	0.0020477260514842	0.0384349780127712	0.267627446310057
HCG22 protein levels	GCST90469436	CD45 on B cell	GCST90001910	Inverse variance weighted	72	0.681324937685413	0.615847629812474	0.753763834170122	9.80978592465172e-14	3.87679674184134e-10	0.335155151633239
HCG22 protein levels	GCST90469436	CD45 on HLA DR+ Natural Killer	GCST90001912	Inverse variance weighted	72	0.876663462454294	0.83157523685913	0.924196383366502	1.02793929374125e-06	0.000234650337372563	0.016699423677678
HCG22 protein levels	GCST90469436	CD45 on lymphocyte	GCST90001914	Inverse variance weighted	72	0.873798569577706	0.811101751052409	0.941341748067206	0.000383378640057556	0.0134713011829949	0.014237131414692
HCG22 protein levels	GCST90469436	CD45 on T cell	GCST90001915	Inverse variance weighted	72	0.873428922158874	0.806316581830022	0.946127239913854	0.000907912986309677	0.023228282417091	0.019879989482348
HCG22 protein levels	GCST90469436	CD45 on HLA DR+ CD4+ T cell	GCST90001920	Inverse variance weighted	72	0.866667217637445	0.813332304918043	0.923499609674446	1.00596673198346e-05	0.00115065751486517	0.0233678202280141
HCG22 protein levels	GCST90469436	CD127 on T cell	GCST90001922	Inverse variance weighted	72	1.19174959339057	1.12875803989108	1.25825645811892	2.42819704302344e-10	3.61267156061027e-07	0.0267112508354288
HCG22 protein levels	GCST90469436	CD127 on CD45RA- CD4 not regulatory T cell	GCST90001923	Inverse variance weighted	72	1.10489920036417	1.04107724305025	1.17263368411411	0.00101577200739411	0.0248944156599352	0.179950113038962
HCG22 protein levels	GCST90469436	CD127 on CD28+ CD4+ T cell	GCST90001924	Inverse variance weighted	72	1.12630982047464	1.05697816325972	1.20018923360284	0.000242987026701438	0.00992603755316794	0.111705901344364
HCG22 protein levels	GCST90469436	CD127 on CD28+ CD45RA+ CD8+ T cell	GCST90001929	Inverse variance weighted	72	1.18588577753123	1.11471814899849	1.26159700424215	6.68630963223649e-08	3.16446009689127e-05	0.722998232447513
HCG22 protein levels	GCST90469436	CD127 on CD4+ T cell	GCST90001931	Inverse variance weighted	72	1.20644104507908	1.13372554648807	1.28382040941053	3.2758751929862e-09	2.83751372966174e-06	0.570456274955276
HCG22 protein levels	GCST90469436	CD127 on CD45RA+ CD4+ T cell	GCST90001932	Inverse variance weighted	72	1.35488616469814	1.21459114793967	1.5113863808446	5.15566204956855e-08	2.62903423296205e-05	0.375783771019654
HCG22 protein levels	GCST90469436	CD25 on CD4 regulatory T cell	GCST90001936	Inverse variance weighted	72	1.17875	1.10453252129131	1.25796385509885	7.18495890651044e-07	0.000183905736652884	0.120803090252474
HCG22 protein levels	GCST90469436	CD25 on resting CD4 regulatory T cell	GCST90001937	Inverse variance weighted	72	1.37809387489046	1.25566483676622	1.51245991159676	1.41616258321476e-11	3.19807444216229e-08	0.741489620840481
HCG22 protein levels	GCST90469436	CD25 on CD39+ resting CD4 regulatory T cell	GCST90001938	Inverse variance weighted	73	1.08418461073142	1.0329158929251	1.13799804824193	0.00107417876282124	0.0257475111604742	0.0185524908682355
HCG22 protein levels	GCST90469436	CD25 on secreting CD4 regulatory T cell	GCST90001941	Inverse variance weighted	72	1.1127301900243	1.05396753701737	1.17476908187839	0.000113932377682087	0.00610259647556534	0.0396288811541129
HCG22 protein levels	GCST90469436	CD25 on CD39+ secreting CD4 regulatory T cell	GCST90001942	Inverse variance weighted	72	1.09006337678911	1.0315425378534	1.15190418408682	0.00219073957123958	0.0400357656644033	0.0450287563000125
HCG22 protein levels	GCST90469436	CD25 on activated & secreting CD4 regulatory T cell	GCST90001943	Inverse variance weighted	72	1.15614415623067	1.08610652943847	1.23069816243292	5.34725660253397e-06	0.000763232030108194	0.0888716188338456
HCG22 protein levels	GCST90469436	CD123 on plasmacytoid Dendritic Cell	GCST90001944	Inverse variance weighted	72	1.17633463421183	1.10965539962252	1.24702062650891	4.90183870582352e-08	2.51992369209171e-05	0.0492079829641797
HCG22 protein levels	GCST90469436	CD123 on CD62L+ plasmacytoid Dendritic Cell	GCST90001945	Inverse variance weighted	72	1.17615711192001	1.10951648840153	1.24680035527277	4.97589325901212e-08	2.54763720329737e-05	0.0483298664742196
HCG22 protein levels	GCST90469436	CD4 on HLA DR+ CD4+ T cell	GCST90001959	Inverse variance weighted	72	1.30422734161843	1.15907645094896	1.46755544660788	1.02270493886023e-05	0.00116307854930828	0.128375678323762
HCG22 protein levels	GCST90469436	CD25 on CD39+ CD4+ T cell	GCST90001961	Inverse variance weighted	72	1.09139792833618	1.03033452554839	1.1560802908575	0.00290802373882087	0.0475691897662016	0.0160412735508527
HCG22 protein levels	GCST90469436	FSC-A on B cell	GCST90001968	Inverse variance weighted	72	0.863180981379142	0.814218591349256	0.915087685949262	7.87926628219008e-07	0.000197119064541895	0.11431725957199
HCG22 protein levels	GCST90469436	FSC-A on Natural Killer	GCST90001969	Inverse variance weighted	72	0.911377888906105	0.862758389333564	0.96273726996564	0.000907774762931309	0.023228282417091	0.0169919050780807
HCG22 protein levels	GCST90469436	FSC-A on lymphocyte	GCST90001971	Inverse variance weighted	72	0.870138161154017	0.813552911635024	0.930659098711654	5.01981154784353e-05	0.00348733842585425	0.0897160582460568
HCG22 protein levels	GCST90469436	FSC-A on T cell	GCST90001972	Inverse variance weighted	72	0.874570632997321	0.814465046624155	0.939111868915224	0.000224875920497984	0.00942168083342965	0.0743309923653284
HCG22 protein levels	GCST90469436	FSC-A on HLA DR+ T cell	GCST90001975	Inverse variance weighted	72	0.871148691953209	0.825929936312622	0.918843124732721	3.93033511527415e-07	0.00011806222557789	0.0225055866864858
HCG22 protein levels	GCST90469436	FSC-A on HLA DR+ CD4+ T cell	GCST90001977	Inverse variance weighted	72	0.891762889459329	0.847855802913447	0.93794374973221	8.70770142283397e-06	0.0010470679595137	0.0414801212712435
HCG22 protein levels	GCST90469436	CD16 on CD14- CD16+ monocyte	GCST90001979	Inverse variance weighted	71	1.08735047198591	1.02890876557364	1.14911164963087	0.00296748810704629	0.0481989214054463	0.0146750645673497
HCG22 protein levels	GCST90469436	CD40 on CD14+ CD16+ monocyte	GCST90001981	Inverse variance weighted	71	0.900544967873421	0.855465816751615	0.947999584883016	6.38431778872406e-05	0.00410045698585785	0.0814507044612342
HCG22 protein levels	GCST90469436	CD40 on monocytes	GCST90001985	Inverse variance weighted	71	0.910994738677916	0.864853109973964	0.95959811478718	0.000439535155164183	0.0146839815679701	0.0559638218563205
HCG22 protein levels	GCST90469436	HLA DR on CD14+ CD16- monocyte	GCST90001988	Inverse variance weighted	71	0.752946291273043	0.634132066454138	0.894022156475873	0.00120152336050351	0.0276516885641414	1.83150872108666e-09
HCG22 protein levels	GCST90469436	HLA DR on CD14+ monocyte	GCST90001991	Inverse variance weighted	71	0.770262160712135	0.651433124522881	0.91076700568377	0.00226301541984841	0.0408431167461524	1.18742519081984e-08
HCG22 protein levels	GCST90469436	CCR2 on CD14+ CD16+ monocyte	GCST90001992	Inverse variance weighted	71	0.888675961432639	0.843010338561332	0.936815277705836	1.15981375125596e-05	0.00127320769466217	0.0423039597279883
HCG22 protein levels	GCST90469436	PDL-1 on CD14- CD16+ monocyte	GCST90001999	Inverse variance weighted	71	1.13431807792675	1.07763640890407	1.19398109722364	1.44381730828532e-06	0.000300986237788542	0.0205738654796579
HCG22 protein levels	GCST90469436	CCR2 on monocyte	GCST90002008	Inverse variance weighted	71	0.916429636592697	0.870882288011316	0.964359122222164	0.000792726459396251	0.0214119107720265	0.0307299113398696
HCG22 protein levels	GCST90469436	CX3CR1 on CD14- CD16+ monocyte	GCST90002012	Inverse variance weighted	71	0.879195734735877	0.835075890001182	0.925646578033362	9.51820882696765e-07	0.000224152931635905	0.0378070532066977
HCG22 protein levels	GCST90469436	CCR2 on CD62L+ myeloid Dendritic Cell	GCST90002014	Inverse variance weighted	72	0.914526774172774	0.863133263817093	0.9689804063166	0.00246308632490616	0.0429521905552409	0.0258170828286063
HCG22 protein levels	GCST90469436	CD14 on CD33+ HLA DR+ CD14dim	GCST90002020	Inverse variance weighted	72	0.888527500299827	0.827122326360714	0.954491365579171	0.00121739598983852	0.0277845997598041	0.0343067858701976
HCG22 protein levels	GCST90469436	CD4 on CD4+ T cell	GCST90002022	Inverse variance weighted	72	1.29657263337226	1.16654362882303	1.44109534532027	1.45709666977099e-06	0.000302080026474177	0.0870004545149098
HCG22 protein levels	GCST90469436	CD4 on Central Memory CD4+ T cell	GCST90002023	Inverse variance weighted	72	1.21347711711799	1.10664021924612	1.33062822781925	3.87243888433837e-05	0.00291031109634922	0.394325161086205
HCG22 protein levels	GCST90469436	CD4 on naive CD4+ T cell	GCST90002024	Inverse variance weighted	72	1.24998050910166	1.11772486269056	1.39788540569183	9.20746463599864e-05	0.00525690112985235	0.00419041529269103
HCG22 protein levels	GCST90469436	CD4 on Effector Memory CD4+ T cell	GCST90002025	Inverse variance weighted	72	1.30329299098109	1.17493627401661	1.44567212529215	5.51034605638318e-07	0.00015167123739643	0.92633356159847
HCG22 protein levels	GCST90469436	CD4 on Terminally Differentiated CD4+ T cell	GCST90002026	Inverse variance weighted	72	1.19627776390433	1.13460227660839	1.26130584956149	3.22320084972824e-11	6.47008966760606e-08	0.386949385813785
HCG22 protein levels	GCST90469436	CD4 on CD45RA+ CD4+ T cell	GCST90002027	Inverse variance weighted	72	1.26653275661957	1.15096858891203	1.39370026171321	1.29652257816319e-06	0.000279798864850259	0.661824193813478
HCG22 protein levels	GCST90469436	CD19 on B cell	GCST90002028	Inverse variance weighted	72	0.77744609693104	0.713121212593959	0.847573207694578	1.1084291626277e-08	7.83102107225627e-06	0.429789835526602
HCG22 protein levels	GCST90469436	CD39 on CD39+ CD4+ T cell	GCST90002032	Inverse variance weighted	72	1.11695799244849	1.05183075215436	1.18611778020297	0.000307839733194048	0.0116872819510414	0.0528099863056006
HCG22 protein levels	GCST90469436	CD39 on granulocyte	GCST90002033	Inverse variance weighted	72	1.12582427304999	1.06079080555286	1.19484472070621	9.46207794553329e-05	0.00536352650482284	0.214562425807397
HCG22 protein levels	GCST90469436	CD80 on plasmacytoid Dendritic Cell	GCST90002037	Inverse variance weighted	72	1.1069030763569	1.04537331449616	1.17205442635476	0.000500065086503552	0.0158714594113367	0.0856127626068557
HCG22 protein levels	GCST90469436	CD80 on CD62L+ plasmacytoid Dendritic Cell	GCST90002038	Inverse variance weighted	72	1.10114641236968	1.03993547454065	1.16596024576448	0.000960114509600106	0.0240433586589224	0.0785748537939115
HCG22 protein levels	GCST90469436	CD45 on lymphocyte	GCST90002041	Inverse variance weighted	72	0.893311157357256	0.832634494694308	0.958409516953701	0.00166831658921151	0.0337700833314952	0.0234001934506493
HCG22 protein levels	GCST90469436	CD45 on Monocytic Myeloid-Derived Suppressor Cells	GCST90002049	Inverse variance weighted	72	1.12170966268192	1.04521705128128	1.20380026886434	0.00143631323024985	0.0307448341295002	0.0312045701620267
HCG22 protein levels	GCST90469436	CD8 on Central Memory CD8+ T cell	GCST90002054	Inverse variance weighted	72	1.3575726010101	1.17071506527864	1.57425442080109	5.20662375298531e-05	0.00358045274428375	0.0270395459290943
HCG22 protein levels	GCST90469436	CD8 on naive CD8+ T cell	GCST90002055	Inverse variance weighted	72	1.38696876256752	1.22351	1.57226530244761	3.17049704972146e-07	0.000101250143535082	0.9634996336326
HCG22 protein levels	GCST90469436	CD8 on Effector Memory CD8+ T cell	GCST90002056	Inverse variance weighted	72	1.28345888989498	1.15656036529111	1.42428079976251	2.62298405113492e-06	0.000453382360432959	0.656246772539789
HCG22 protein levels	GCST90469436	CD8 on Terminally Differentiated CD8+ T cell	GCST90002057	Inverse variance weighted	72	1.2585564454351	1.12850322546259	1.4035975180283	3.59023310220678e-05	0.00277212519798672	0.919205589791409
HCG22 protein levels	GCST90469436	CD8 on CD8+ T cell	GCST90002058	Inverse variance weighted	72	1.43801604797127	1.26091220073965	1.63999535654416	6.04852163719707e-08	2.91951981604906e-05	0.0442121350217515
HCG22 protein levels	GCST90469436	CD8 on HLA DR+ CD8+ T cell	GCST90002060	Inverse variance weighted	72	1.3223521691476	1.20824002283448	1.44724	1.29272331551377e-09	1.40932472973981e-06	0.831291965190192
HCG22 protein levels	GCST90469436	CD4 on CD39+ CD4+ T cell	GCST90002061	Inverse variance weighted	72	1.25655703762607	1.10610361831032	1.4274752949634	0.000448384178700559	0.0148619029407033	0.726600204181482
HCG22 protein levels	GCST90469436	CD4 on CD28+ CD4+ T cell	GCST90002062	Inverse variance weighted	72	1.27222715831517	1.1450344805196	1.41354864843914	7.46107741418897e-06	0.000944494727758337	0.581159046949495
HCG22 protein levels	GCST90469436	CD4 on CD39+ resting CD4 regulatory T cell	GCST90002065	Inverse variance weighted	73	1.28300778401549	1.19211106716326	1.38083524193883	2.98710443791025e-11	6.16428146073268e-08	0.955004842851097
HCG22 protein levels	GCST90469436	CD4 on activated CD4 regulatory T cell	GCST90002066	Inverse variance weighted	72	1.23459383697864	1.08118852094433	1.40976519152679	0.00185110584961375	0.0360981340107485	0.323660416385453
HCG22 protein levels	GCST90469436	CD4 on CD39+ activated CD4 regulatory T cell	GCST90002067	Inverse variance weighted	72	1.36483618846616	1.17047125884485	1.59147677251403	7.24156114342071e-05	0.00448916444549222	0.0254087811940679
HCG22 protein levels	GCST90469436	CD4 on CD39+ secreting CD4 regulatory T cell	GCST90002069	Inverse variance weighted	72	1.2789021409364	1.12306626514976	1.45636169195555	0.000206699013948192	0.00893362180482919	0.0608854026338888
HCG22 protein levels	GCST90469436	CD4 on activated & secreting CD4 regulatory T cell	GCST90002070	Inverse variance weighted	72	1.20766532657645	1.07537617443017	1.35622824430514	0.00143416309080579	0.0307144059191487	0.602854901746097
HCG22 protein levels	GCST90469436	SSC-A on myeloid Dendritic Cell	GCST90002071	Inverse variance weighted	72	0.808779687122808	0.739069409161596	0.885065156525028	3.93166643085492e-06	0.000615359321590601	0.346553355918145
HCG22 protein levels	GCST90469436	SSC-A on B cell	GCST90002075	Inverse variance weighted	72	0.874346876115675	0.824516721112583	0.927188545966255	7.28768943968998e-06	0.000927186186731906	0.0929055486220857
HCG22 protein levels	GCST90469436	SSC-A on lymphocyte	GCST90002079	Inverse variance weighted	72	0.854379854802124	0.780604413110463	0.935127862502106	0.000636165340615137	0.0185362211417338	0.0577200418931293
HCG22 protein levels	GCST90469436	SSC-A on T cell	GCST90002080	Inverse variance weighted	72	0.858516612118428	0.779920788691312	0.945032859708813	0.00184504589563721	0.0360215561461608	0.054253626362809
HCG22 protein levels	GCST90469436	SSC-A on HLA DR+ T cell	GCST90002083	Inverse variance weighted	72	0.833874830653041	0.761087896144619	0.913622771717961	9.67480238294199e-05	0.0054450580051357	0.00298161915664592
HCG22 protein levels	GCST90469436	SSC-A on HLA DR+ CD4+ T cell	GCST90002085	Inverse variance weighted	72	0.846821165269687	0.804257676300478	0.891637229062384	2.62893169953656e-10	3.82140907492519e-07	0.0994526718885677
HCG22 protein levels	GCST90469436	SSC-A on HLA DR+ CD8+ T cell	GCST90002086	Inverse variance weighted	72	0.900182319231031	0.840195120740645	0.964452408557003	0.00280175325557104	0.0465473097686916	0.01172917173023
HCG22 protein levels	GCST90469436	CD11c on CD62L+ myeloid Dendritic Cell	GCST90002088	Inverse variance weighted	72	0.918102203775845	0.868437744043129	0.970606888472827	0.00260002540443429	0.044451400935646	0.0202814766007418
HCG22 protein levels	GCST90469436	CD45RA on naive CD4+ T cell	GCST90002098	Inverse variance weighted	72	1.15885227184615	1.09653017109626	1.22471649514247	1.71977191873565e-07	6.63071695606909e-05	0.511182749751765
HCG22 protein levels	GCST90469436	CD45RA on naive CD8+ T cell	GCST90002100	Inverse variance weighted	72	1.11102602642329	1.05200906761853	1.17335379454879	0.000156415869588506	0.00747884419836092	0.0907664488833104
HCG22 protein levels	GCST90469436	CD45RA on resting CD4 regulatory T cell	GCST90002102	Inverse variance weighted	72	1.23848961267738	1.15469898548259	1.32836049913797	2.1709493472346e-09	2.11420403982808e-06	0.886179943799382
HCG22 protein levels	GCST90469436	HLA DR on Hematopoietic Stem Cell	GCST90002107	Inverse variance weighted	72	0.743660914266216	0.623386740628239	0.887140388725509	0.00100030169465295	0.0246406145774143	0.000226657898042394
HCG22 protein levels	GCST90469436	HLA DR on CD33dim HLA DR+ CD11b+	GCST90002110	Inverse variance weighted	72	0.779182111171071	0.665154348940369	0.912757713057418	0.00199632363705782	0.0378423305835939	3.43322213626068e-05
HCG22 protein levels	GCST90469436	HLA DR on HLA DR+ T cell	GCST90002113	Inverse variance weighted	72	1.14647328007778	1.07767256396874	1.2196663679474	1.49729647148248e-05	0.00150638507297604	0.00987945804236166
HCG22 protein levels	GCST90469436	HLA DR on HLA DR+ CD8+ T cell	GCST90002115	Inverse variance weighted	72	1.10819858730144	1.05586623934555	1.16312470569957	3.14663009965613e-05	0.00255097862211436	0.0148027923605104
HCG22 protein levels	GCST90469436	HLA DR on B cell	GCST90002116	Inverse variance weighted	72	1.35736333454851	1.21365446005569	1.51808878277603	8.7269577246481e-08	3.84542597467656e-05	0.0155061449107135
HCG22 protein levels	GCST90469436	CD8 on CD28+ CD45RA- CD8+ T cell	GCST90002118	Inverse variance weighted	72	1.26896073360562	1.12051588970552	1.43707140454393	0.000174947358216088	0.00805776778815434	0.00276020346955193
HCG22 protein levels	GCST90469436	CD8 on CD28+ CD45RA+ CD8+ T cell	GCST90002119	Inverse variance weighted	72	1.36703819039097	1.17819001329862	1.58615621664904	3.75802858853699e-05	0.00285779656880429	0.00275268442447214
HCG22 protein levels	GCST90469436	CD8 on CD28- CD8+ T cell	GCST90002120	Inverse variance weighted	72	1.25925569537969	1.12467848016387	1.40993620338066	6.39937856863042e-05	0.00410179732349067	0.167904156990793
HCG22 protein levels	GCST90469436	CD8 on CD39+ CD8+ T cell	GCST90002121	Inverse variance weighted	72	1.31778882483409	1.17198119431258	1.48173656308214	3.97650528677515e-06	0.000619311315371239	0.00217602190838729
HLA A protein levels	GCST90469457	IgD+ B cell %B cell	GCST90001391	Inverse variance weighted	49	1.1174052664546	1.05575892439413	1.18265117220488	0.000126067470670234	0.00650729409933461	0.0161520289086528
HLA A protein levels	GCST90469457	IgD- CD27- B cell Absolute Count	GCST90001401	Inverse variance weighted	49	0.917229100553896	0.870118435185997	0.966890470172686	0.00132006568971329	0.0292722194140297	0.0187099457454558
HLA A protein levels	GCST90469457	Switched memory B cell %B cell	GCST90001402	Inverse variance weighted	49	0.913589902802628	0.867208044942025	0.962452453446408	0.000674698319585442	0.0193060422117248	0.017273703721401
HLA A protein levels	GCST90469457	IgD- CD24- B cell %B cell	GCST90001413	Inverse variance weighted	49	0.916617942039632	0.868789004549348	0.967079978302427	0.00145119479035099	0.0309429180192475	0.0178135263478237
HLA A protein levels	GCST90469457	IgD- CD38- B cell %lymphocyte	GCST90001427	Inverse variance weighted	49	0.905845164757283	0.855790367321982	0.958827645001319	0.000650305362852825	0.0188320510882658	0.0163432799485268
HLA A protein levels	GCST90469457	IgD- CD38dim B cell %B cell	GCST90001428	Inverse variance weighted	49	0.923236839648168	0.876400120623763	0.972576614294485	0.00263996890775852	0.044849326703636	0.0169564274700868
HLA A protein levels	GCST90469457	IgD- CD38- B cell %B cell	GCST90001445	Inverse variance weighted	49	0.901782362278115	0.855878743036699	0.950147945058881	0.000105114268916737	0.00577457245439503	0.0175167986394317
HLA A protein levels	GCST90469457	IgD- CD38- B cell Absolute Count	GCST90001446	Inverse variance weighted	49	0.921512371621038	0.873586757663752	0.972067220114027	0.0027027313950331	0.0454757211828194	0.0195424704934848
HLA A protein levels	GCST90469457	CD86+ myeloid Dendritic Cell Absolute Count	GCST90001464	Inverse variance weighted	49	0.903603516058648	0.854198110261489	0.955866448807295	0.000410243829077365	0.014063612186666	0.0205851106630277
HLA A protein levels	GCST90469457	CD86+ myeloid Dendritic Cell %Dendritic Cell	GCST90001465	Inverse variance weighted	49	0.883232083118847	0.836021127836416	0.933109088605592	9.41556973776124e-06	0.00110218385509935	0.0250237550458113
HLA A protein levels	GCST90469457	Resting CD4 regulatory T cell Absolute Count	GCST90001480	Inverse variance weighted	49	1.10478049799542	1.04297963548736	1.17024331753197	0.000691782910476921	0.0196193084412882	0.0150163539334812
HLA A protein levels	GCST90469457	Resting CD4 regulatory T cell %CD4+ T cell	GCST90001482	Inverse variance weighted	49	1.11390605603364	1.04083962995154	1.19210170900794	0.001830894642316	0.0358448365832627	0.0122932790138918
HLA A protein levels	GCST90469457	CD39+ resting CD4 regulatory T cell Absolute Count	GCST90001483	Inverse variance weighted	49	1.1036905629343	1.03933407025503	1.17203206704397	0.00128809048533449	0.0288454806899051	0.0295080351244056
HLA A protein levels	GCST90469457	Activated & resting CD4 regulatory T cell Absolute Count	GCST90001498	Inverse variance weighted	49	1.10357322050091	1.03921414243451	1.17192	0.00130596395644538	0.0290740840032244	0.0101513696907489
HLA A protein levels	GCST90469457	CD25++ CD45RA+ CD4 not regulatory T cell Absolute Count	GCST90001507	Inverse variance weighted	49	1.10991797216884	1.05074646976246	1.17242164536787	0.000190763949410629	0.00850355351932194	0.0195093352146408
HLA A protein levels	GCST90469457	CD25++ CD45RA+ CD4 not regulatory T cell %CD4+ T cell	GCST90001508	Inverse variance weighted	49	1.11656513750851	1.04825423214559	1.18932761544648	0.000619102288609636	0.018186651039359	0.0194629357598736
HLA A protein levels	GCST90469457	CD25++ CD45RA+ CD4 not regulatory T cell %T cell	GCST90001509	Inverse variance weighted	49	1.10699233117823	1.04531020542496	1.17231422301978	0.000511010218628204	0.0160956127717008	0.0188536730211139
HLA A protein levels	GCST90469457	CD4 regulatory T cell Absolute Count	GCST90001513	Inverse variance weighted	49	1.08662685671127	1.02958336255933	1.14683081396256	0.00253041466560479	0.043624403227032	0.0129648268071546
HLA A protein levels	GCST90469457	CD33dim HLA DR+ CD11b+ Absolute Count	GCST90001525	Inverse variance weighted	49	0.890669640629262	0.830857534852035	0.954787524289509	0.00109659639109892	0.0260527652465795	0.0893450863480284
HLA A protein levels	GCST90469457	CD33dim HLA DR+ CD11b- Absolute Count	GCST90001527	Inverse variance weighted	49	0.866977170899772	0.814108156956132	0.923279552524954	8.72524421909733e-06	0.00104773427042242	0.0310811690814281
HLA A protein levels	GCST90469457	Monocytic Myeloid-Derived Suppressor Cells Absolute Count	GCST90001530	Inverse variance weighted	49	0.794377045203648	0.740289748025946	0.852416086578525	1.57113961246493e-10	2.54732088219426e-07	0.435827686135807
HLA A protein levels	GCST90469457	CD33dim HLA DR- Absolute Count	GCST90001531	Inverse variance weighted	49	0.842283970402436	0.78046855976871	0.90899534378058	1.017036736582e-05	0.00115814348969035	0.297235901158517
HLA A protein levels	GCST90469457	Basophil Absolute Count	GCST90001532	Inverse variance weighted	49	0.84815899388992	0.788340987802184	0.912515891025664	1.01744970232082e-05	0.00115814348969035	0.263923274018768
HLA A protein levels	GCST90469457	CD45RA- CD4+ T cell %CD4+ T cell	GCST90001535	Inverse variance weighted	49	0.921204202217783	0.876486230927048	0.968203666230023	0.00122603579475282	0.0278963952342255	0.0187384714807849
HLA A protein levels	GCST90469457	Naive CD4+ T cell Absolute Count	GCST90001540	Inverse variance weighted	49	1.1051604167125	1.05090472050455	1.16221720469744	9.89197989431831e-05	0.00553575385535795	0.0225914664386349
HLA A protein levels	GCST90469457	Naive CD4+ T cell %CD4+ T cell	GCST90001541	Inverse variance weighted	49	1.13208855364303	1.07835319407755	1.18850159699848	5.72075123217297e-07	0.00015591882824877	0.020048615296182
HLA A protein levels	GCST90469457	Effector Memory CD4+ T cell %CD4+ T cell	GCST90001543	Inverse variance weighted	49	0.919987894764146	0.874738415627121	0.967578091223736	0.00119178424762001	0.0275030312603594	0.0178073556441659
HLA A protein levels	GCST90469457	Effector Memory CD4+ T cell %T cell	GCST90001544	Inverse variance weighted	49	0.904367457570922	0.847678	0.964848575326413	0.00233891142052254	0.0416540987147644	0.0163474284934017
HLA A protein levels	GCST90469457	Terminally Differentiated CD4+ T cell Absolute Count	GCST90001545	Inverse variance weighted	49	0.87968105129512	0.82307686568591	0.94017798855616	0.000158189545105367	0.00751913680625075	0.0661575168719796
HLA A protein levels	GCST90469457	Terminally Differentiated CD4+ T cell %CD4+ T cell	GCST90001546	Inverse variance weighted	49	0.859102877434596	0.79088715518625	0.93320235279658	0.00032091467659691	0.0120248393322889	0.00494050920172826
HLA A protein levels	GCST90469457	Terminally Differentiated CD4+ T cell %T cell	GCST90001547	Inverse variance weighted	49	0.84648861099111	0.773874415725782	0.925916342467071	0.000270409058102237	0.010733440274571	0.00158738687129776
HLA A protein levels	GCST90469457	Naive CD4+ T cell %T cell	GCST90001575	Inverse variance weighted	49	1.10884739558017	1.05447093646459	1.16602791425177	5.6378537228559e-05	0.00378038120547999	0.0188656450623001
HLA A protein levels	GCST90469457	CD4+ CD8dim T cell Absolute Count	GCST90001609	Inverse variance weighted	49	0.851753506086804	0.799987702859624	0.906868983782949	5.27995271565989e-07	0.000146985701826833	0.222622817781043
HLA A protein levels	GCST90469457	CD4+ CD8dim T cell %lymphocyte	GCST90001610	Inverse variance weighted	49	0.82287780077116	0.767697945754096	0.882023820367073	3.69538704575818e-08	2.00570700415329e-05	0.27649591793964
HLA A protein levels	GCST90469457	CD4+ CD8dim T cell %leukocyte	GCST90001611	Inverse variance weighted	49	0.837819346627333	0.786926070245268	0.892004070171766	3.12392587833133e-08	1.7558268371174e-05	0.313671443231528
HLA A protein levels	GCST90469457	CD28- CD4-CD8- T cell %CD4-CD8- T cell	GCST90001653	Inverse variance weighted	49	1.11420774220628	1.05403569529384	1.17781484852495	0.000134572768744776	0.00679007030225007	0.0343302271291624
HLA A protein levels	GCST90469457	CD28- CD4-CD8- T cell Absolute Count	GCST90001654	Inverse variance weighted	49	1.11348208500613	1.04449901414038	1.1870210855584	0.000986759965663065	0.0244396054715331	0.0295381987353885
HLA A protein levels	GCST90469457	CD28+ CD4-CD8- T cell %CD4-CD8- T cell	GCST90001656	Inverse variance weighted	49	0.89749869985634	0.849029880419969	0.948734473096967	0.000134572768744776	0.00679007030225007	0.0343302271291624
HLA A protein levels	GCST90469457	CD28+ CD45RA+ CD8dim T cell %T cell	GCST90001664	Inverse variance weighted	49	0.848544269583795	0.790014449506779	0.911410389889732	6.6724690169584e-06	0.000870673137739402	0.00924473529818234
HLA A protein levels	GCST90469457	CD28+ CD45RA+ CD8dim T cell Absolute Count	GCST90001666	Inverse variance weighted	49	0.887845718180635	0.840292631000678	0.938089887034902	2.28017971438531e-05	0.00203069272690359	0.0429525029859701
HLA A protein levels	GCST90469457	CD28+ CD45RA- CD8dim T cell %T cell	GCST90001667	Inverse variance weighted	49	0.888158571850294	0.837556078469669	0.941818308085647	7.40775406319133e-05	0.00454981448321207	0.0258931331434354
HLA A protein levels	GCST90469457	CD25++ CD8+ T cell %CD8+ T cell	GCST90001680	Inverse variance weighted	49	0.900735449805155	0.851513585477842	0.952802591024318	0.000266087039040606	0.0106218955865506	0.0157257047613532
HLA A protein levels	GCST90469457	CD45RA- CD28- CD8+ T cell %CD8+ T cell	GCST90001696	Inverse variance weighted	49	8.99599250854812	2.55267942279655	31.703111832662	0.000630366405305182	0.018423394202475	0.01025058262007
HLA A protein levels	GCST90469457	CD45RA- CD28- CD8+ T cell %T cell	GCST90001697	Inverse variance weighted	49	2.22113745365103	1.38919648561286	3.55129863853273	0.000859403101836406	0.0224876255881517	0.105927269364024
HLA A protein levels	GCST90469457	BAFF-R on IgD+ CD24- B cell	GCST90001704	Inverse variance weighted	49	1.08274984783108	1.03022055841608	1.13795752123279	0.00172787861471526	0.034514723306387	0.0725884404266054
HLA A protein levels	GCST90469457	CD19 on CD20- B cell	GCST90001721	Inverse variance weighted	49	1.08128487418589	1.03362763221572	1.13113943813296	0.000678380337265168	0.0193569522995408	0.0206730589317361
HLA A protein levels	GCST90469457	CD19 on Plasma Blast-Plasma Cell	GCST90001739	Inverse variance weighted	49	1.08898888742886	1.03974232279503	1.14056797626129	0.000305424455818655	0.0116357913149304	0.0933220001176527
HLA A protein levels	GCST90469457	CD20 on B cell	GCST90001743	Inverse variance weighted	49	0.849136620451643	0.779253254738282	0.925287120467918	0.000189878678193744	0.00848727917653899	0.000761125690724742
HLA A protein levels	GCST90469457	CD20 on CD20- CD38- B cell	GCST90001744	Inverse variance weighted	49	1.12763213365179	1.04828935201582	1.21298020093302	0.00125142387911494	0.0283211914861332	0.0156497532968419
HLA A protein levels	GCST90469457	CD20 on CD24+ CD27+ B cell	GCST90001745	Inverse variance weighted	49	0.860088485578621	0.785833736931543	0.941359690045184	0.00106863997732849	0.0256633910848638	2.63323102695664e-05
HLA A protein levels	GCST90469457	CD20 on IgD+ CD24+ B cell	GCST90001746	Inverse variance weighted	49	0.873270225784194	0.804687932596962	0.947697680490923	0.00116496730532836	0.0271167421928474	0.000249571262668826
HLA A protein levels	GCST90469457	CD20 on IgD+ CD24- B cell	GCST90001747	Inverse variance weighted	49	0.868506774984646	0.804476507221499	0.937633369555371	0.000308459679263406	0.0117073038471453	0.00520664085384648
HLA A protein levels	GCST90469457	CD20 on IgD+ CD38- B cell	GCST90001748	Inverse variance weighted	49	0.858243375131378	0.787757624416646	0.935035940150191	0.00047181741794529	0.0153032690755617	0.000993092203171797
HLA A protein levels	GCST90469457	CD20 on IgD+ CD38- unswitched memory B cell	GCST90001750	Inverse variance weighted	49	0.838400582762364	0.75530322992023	0.93064018440714	0.000933558442541541	0.0236546987215249	0.00267950228846849
HLA A protein levels	GCST90469457	CD20 on IgD+ CD38dim B cell	GCST90001752	Inverse variance weighted	49	0.883173033882208	0.817758278274445	0.953820497448921	0.00155510289370536	0.0323299321464181	0.00638119856614076
HLA A protein levels	GCST90469457	CD20 on IgD- CD24- B cell	GCST90001753	Inverse variance weighted	49	0.863462939388514	0.805964926525419	0.925062894376382	2.97340068808382e-05	0.00244967538252211	0.0247938061209965
HLA A protein levels	GCST90469457	CD20 on IgD- CD27- B cell	GCST90001754	Inverse variance weighted	49	0.842008603975934	0.783541122077217	0.904838902762313	2.82103320417527e-06	0.000478867546442439	0.0177713113126478
HLA A protein levels	GCST90469457	CD20 on IgD- CD38- B cell	GCST90001755	Inverse variance weighted	49	0.846969	0.775376948767656	0.92517217753519	0.000227728862555379	0.00950157543561231	0.00157703860139874
HLA A protein levels	GCST90469457	CD20 on IgD- CD38dim B cell	GCST90001757	Inverse variance weighted	49	0.844810588096797	0.768067462487191	0.929221669473282	0.000518935739429254	0.0162691637704771	0.000587127674606213
HLA A protein levels	GCST90469457	CD20 on memory B cell	GCST90001758	Inverse variance weighted	49	0.847426681005158	0.771678257755294	0.930610617135132	0.00052962185959535	0.0164477408308839	1.64990397331551e-05
HLA A protein levels	GCST90469457	CD20 on naive-mature B cell	GCST90001759	Inverse variance weighted	49	0.849302454331361	0.782127290085528	0.922247143242367	0.000102174080020173	0.00564739540279334	0.0025134455415763
HLA A protein levels	GCST90469457	CD20 on unswitched memory B cell	GCST90001760	Inverse variance weighted	49	0.874198564000631	0.802112115083134	0.952763478982682	0.00219825391704127	0.0401151205066076	0.000188840524437509
HLA A protein levels	GCST90469457	CD20 on switched memory B cell	GCST90001761	Inverse variance weighted	49	0.838020810874421	0.763587313887325	0.919709988217864	0.000196369854379644	0.00865279473672922	0.000386121362848042
HLA A protein levels	GCST90469457	CD20 on IgD+ B cell	GCST90001762	Inverse variance weighted	49	0.869665750769936	0.80311528917843	0.941730942310828	0.000585882382151475	0.0176236135186557	0.00280610695253378
HLA A protein levels	GCST90469457	CD27 on CD24+ CD27+ B cell	GCST90001798	Inverse variance weighted	49	0.884893710198979	0.842704991628727	0.929194541539752	9.27299676747424e-07	0.000221559289141086	0.0476446781898201
HLA A protein levels	GCST90469457	CD27 on IgD- CD38dim B cell	GCST90001804	Inverse variance weighted	49	0.912948361228577	0.865010872668341	0.963542467043085	0.000934406438975327	0.0236667016807805	0.0166249232295863
HLA A protein levels	GCST90469457	CD27 on unswitched memory B cell	GCST90001806	Inverse variance weighted	49	0.900563480510523	0.857919983375188	0.945326601717064	2.3191357949574e-05	0.00205094314711677	0.0196704449934579
HLA A protein levels	GCST90469457	CD27 on switched memory B cell	GCST90001808	Inverse variance weighted	49	0.890463072486478	0.845013907481822	0.938356725778643	1.4222985695682e-05	0.00145783062478029	0.0332508272447125
HLA A protein levels	GCST90469457	CD38 on IgD+ CD24- B cell	GCST90001811	Inverse variance weighted	49	1.09465953875139	1.03550024357433	1.15719867109176	0.00141948642731928	0.0305709318899998	0.00579084437928393
HLA A protein levels	GCST90469457	CD38 on IgD- CD38dim B cell	GCST90001815	Inverse variance weighted	49	1.07279564078745	1.02405059257822	1.12386096471562	0.0030594323720446	0.0491137274839114	0.0203394351406636
HLA A protein levels	GCST90469457	CD38 on naive-mature B cell	GCST90001816	Inverse variance weighted	49	1.10242709126724	1.04604402099144	1.16184927897016	0.000271985541499026	0.0107689754334976	0.00694456393590718
HLA A protein levels	GCST90469457	BAFF-R on CD20- B cell	GCST90001830	Inverse variance weighted	49	1.09534801889006	1.03233251378046	1.16221010814885	0.00259007623537591	0.0443172521924427	0.0160015040300233
HLA A protein levels	GCST90469457	CD62L on CD62L+ myeloid Dendritic Cell	GCST90001831	Inverse variance weighted	49	0.853799153346906	0.8013549007273	0.909675592667227	1.02390529062891e-06	0.000234576331102905	0.114182464290785
HLA A protein levels	GCST90469457	CD62L on CD62L+ plasmacytoid Dendritic Cell	GCST90001832	Inverse variance weighted	49	0.884944004264477	0.841793741489032	0.930306145182775	1.64738398315731e-06	0.000328601136690888	0.0513473331367093
HLA A protein levels	GCST90469457	CD62L on CD62L+ Dendritic Cell	GCST90001833	Inverse variance weighted	49	0.898089582164202	0.854338857300664	0.944080783285758	2.46118204494663e-05	0.00213649593243491	0.0561856325192246
HLA A protein levels	GCST90469457	CD62L on monocyte	GCST90001834	Inverse variance weighted	49	0.887070077476752	0.838121049054918	0.938877890302276	3.5060245796083e-05	0.00273018710844215	0.114423150648666
HLA A protein levels	GCST90469457	CD62L on granulocyte	GCST90001835	Inverse variance weighted	49	0.865680125415732	0.817455986226363	0.916749148782035	8.12782996689032e-07	0.000201543090412324	0.0938229465978159
HLA A protein levels	GCST90469457	CD66b on CD66b++ myeloid cell	GCST90001836	Inverse variance weighted	48	1.11076734550382	1.03802652740067	1.18860555416361	0.00236558310006744	0.0419754083883581	0.0526004845225867
HLA A protein levels	GCST90469457	CD3 on Effector Memory CD8+ T cell	GCST90001839	Inverse variance weighted	49	1.14242750989978	1.08367590263756	1.20436434195799	7.68444121598293e-07	0.000194748995891152	0.0627496185560222
HLA A protein levels	GCST90469457	CD3 on Central Memory CD8+ T cell	GCST90001846	Inverse variance weighted	49	1.09846140784559	1.04314360225185	1.15671271138639	0.000367764000685305	0.0131231768675693	0.026539486421594
HLA A protein levels	GCST90469457	CD3 on HLA DR+ CD4+ T cell	GCST90001849	Inverse variance weighted	49	0.901960164934114	0.850618312489153	0.956400922932575	0.000558858703201523	0.0170110240641724	0.0178624518076126
HLA A protein levels	GCST90469457	CD3 on T cell	GCST90001851	Inverse variance weighted	49	1.08423206395039	1.02903658097879	1.14238812324822	0.0024155323700537	0.0424507323671624	0.0225053811687591
HLA A protein levels	GCST90469457	CD3 on CD8+ T cell	GCST90001859	Inverse variance weighted	49	1.08923730347713	1.03428473420428	1.14710955702049	0.0012108347828722	0.0277351565198997	0.0349800397368086
HLA A protein levels	GCST90469457	CD3 on CD28+ CD4-CD8- T cell	GCST90001862	Inverse variance weighted	49	1.12866371212835	1.05371603416158	1.20894219483805	0.000555377408705899	0.016956710100718	0.0358994360484554
HLA A protein levels	GCST90469457	CD3 on CD28+ CD45RA- CD8+ T cell	GCST90001863	Inverse variance weighted	49	1.08087953612343	1.02658	1.13804598032877	0.0030982082118308	0.0494989348295798	0.035780043916753
HLA A protein levels	GCST90469457	CD3 on CD28- CD8+ T cell	GCST90001865	Inverse variance weighted	49	1.1103236171674	1.04626411132647	1.17830528782709	0.000557159625383886	0.0169804304341021	0.112417644611413
HLA A protein levels	GCST90469457	CD3 on CD39+ CD8+ T cell	GCST90001866	Inverse variance weighted	49	1.10554622925935	1.04896677350415	1.16517748312143	0.000181407195957527	0.00823449326000603	0.0661205853542773
HLA A protein levels	GCST90469457	CD16-CD56 on Natural Killer	GCST90001884	Inverse variance weighted	49	1.08892868807554	1.02993809336222	1.15129802010042	0.00271672034508814	0.0456261095618701	0.0596704290173659
HLA A protein levels	GCST90469457	CD28 on CD28+ CD4+ T cell	GCST90001894	Inverse variance weighted	49	0.892628723808766	0.839247609435196	0.949405192949781	0.000305904927239936	0.0116452904315304	0.011811345120205
HLA A protein levels	GCST90469457	CD86 on myeloid Dendritic Cell	GCST90001903	Inverse variance weighted	49	0.920837044461905	0.873938869949686	0.970251915333797	0.00198576710334283	0.0377250725760539	0.0267830138698822
HLA A protein levels	GCST90469457	CD86 on CD62L+ myeloid Dendritic Cell	GCST90001904	Inverse variance weighted	49	0.911074972282503	0.862774757765173	0.962079149452221	0.00080515672478514	0.0216137836736369	0.0826145473957095
HLA A protein levels	GCST90469457	CD86 on monocyte	GCST90001905	Inverse variance weighted	49	0.892656992888773	0.847462459541778	0.94026171658869	1.83805412747096e-05	0.00174639999340617	0.103174496658146
HLA A protein levels	GCST90469457	CCR7 on naive CD4+ T cell	GCST90001907	Inverse variance weighted	49	0.904392982825724	0.857635178327848	0.95369999745013	0.000206997954147659	0.00894348557409479	0.0346792923509465
HLA A protein levels	GCST90469457	CCR7 on naive CD8+ T cell	GCST90001908	Inverse variance weighted	49	0.825583778314438	0.77335740705306	0.881337100802061	9.00286781464951e-09	6.76056502725065e-06	0.183175299105129
HLA A protein levels	GCST90469457	CD45 on B cell	GCST90001910	Inverse variance weighted	49	1.13252843004065	1.05244681337453	1.21870352834057	0.0008803609881711	0.0228106629209251	0.0320500860734452
HLA A protein levels	GCST90469457	CD127 on CD28+ CD4+ T cell	GCST90001924	Inverse variance weighted	49	0.902723424539489	0.857991359937435	0.94978763104529	7.9205749727652e-05	0.00475101135823948	0.023221182669934
HLA A protein levels	GCST90469457	CD127 on granulocyte	GCST90001926	Inverse variance weighted	49	0.908615611269409	0.861431525187189	0.958384160439314	0.000427795452439993	0.0144653198668232	0.0720818729224104
HLA A protein levels	GCST90469457	CD25 on CD45RA- CD4 not regulatory T cell	GCST90001933	Inverse variance weighted	49	1.09504103592494	1.04300319279781	1.14967516747768	0.000257206254353242	0.0103358991243324	0.07471225615549
HLA A protein levels	GCST90469457	CD25 on CD45RA+ CD4 not regulatory T cell	GCST90001934	Inverse variance weighted	49	1.1301117368642	1.07883746417236	1.1838229392395	2.42757175391208e-07	8.50409990900232e-05	0.0444597824185069
HLA A protein levels	GCST90469457	CD4 on HLA DR+ CD4+ T cell	GCST90001959	Inverse variance weighted	49	1.14737111910578	1.05939338729436	1.24265499553497	0.000731434231869308	0.0203653384555016	0.00660019768298115
HLA A protein levels	GCST90469457	FSC-A on granulocyte	GCST90001966	Inverse variance weighted	49	0.913897523622896	0.864201277498107	0.966451572603572	0.0015983543430055	0.0328625463145974	0.0785999662506498
HLA A protein levels	GCST90469457	FSC-A on lymphocyte	GCST90001971	Inverse variance weighted	49	0.878894	0.823718668710778	0.937765617274241	9.52205560954368e-05	0.0053830474678128	0.0206170693030865
HLA A protein levels	GCST90469457	FSC-A on T cell	GCST90001972	Inverse variance weighted	49	0.872587709806459	0.820652945701485	0.927809149157975	1.34088401757924e-05	0.00140258242775123	0.023240637774183
HLA A protein levels	GCST90469457	FSC-A on CD4+ T cell	GCST90001973	Inverse variance weighted	49	0.813703048905215	0.748305525068875	0.884815933621098	1.41565305507532e-06	0.000299275138580469	0.0276514346993546
HLA A protein levels	GCST90469457	HLA DR on CD14- CD16+ monocyte	GCST90001984	Inverse variance weighted	49	1.28706295154502	1.18483260672609	1.39811398828488	2.2784668310215e-09	2.19955535001124e-06	0.699091734501074
HLA A protein levels	GCST90469457	HLA DR on CD14+ CD16+ monocyte	GCST90002007	Inverse variance weighted	49	1.24168620330245	1.15604833443708	1.33366796313271	2.90095579803363e-09	2.56886534733821e-06	0.867463393686801
HLA A protein levels	GCST90469457	HLA DR on CD14- CD16-	GCST90002009	Inverse variance weighted	49	1.17004322740912	1.08238682794958	1.26479842386784	7.729567922599e-05	0.00466589187682881	0.327476980549616
HLA A protein levels	GCST90469457	HLA DR on monocyte	GCST90002010	Inverse variance weighted	49	1.11351367773045	1.0425803333295	1.18927306688503	0.00136629068476456	0.029877364151842	0.297261654884159
HLA A protein levels	GCST90469457	CCR2 on plasmacytoid Dendritic Cell	GCST90002015	Inverse variance weighted	49	0.907245672855611	0.851159387736604	0.967027706883426	0.00279165699670056	0.0464833862769905	0.0402628212984278
HLA A protein levels	GCST90469457	CCR2 on CD62L+ plasmacytoid Dendritic Cell	GCST90002016	Inverse variance weighted	49	0.90573208734752	0.850121028200904	0.964980969576753	0.00219401601602067	0.0400615445237616	0.0428589688464089
HLA A protein levels	GCST90469457	CCR2 on granulocyte	GCST90002018	Inverse variance weighted	49	0.890979618822768	0.844991954602089	0.939470105998099	1.96072245645642e-05	0.00182579128299635	0.10662145903606
HLA A protein levels	GCST90469457	CD4 on Effector Memory CD4+ T cell	GCST90002025	Inverse variance weighted	49	1.12762261897682	1.0522813810316	1.20835813856328	0.000663060906584543	0.0190482998715102	0.0384103346554923
HLA A protein levels	GCST90469457	CD45 on CD33- HLA DR+	GCST90002046	Inverse variance weighted	48	0.881985012145563	0.816329214809471	0.952921379680095	0.00146352138109901	0.0310895635145381	0.0354186130996185
HLA A protein levels	GCST90469457	CD45 on CD33dim HLA DR-	GCST90002050	Inverse variance weighted	48	1.1601054395979	1.07100234997311	1.25662154804648	0.000270165160391036	0.010730495187981	0.0649396397187085
HLA A protein levels	GCST90469457	CD45 on basophil	GCST90002051	Inverse variance weighted	48	1.17989455787401	1.08748183273951	1.28016039053608	7.02670722225181e-05	0.00439040748738948	0.11952461787547
HLA A protein levels	GCST90469457	CD4 on CD39+ CD4+ T cell	GCST90002061	Inverse variance weighted	49	1.12517722888497	1.04143883432754	1.21564873007518	0.00279865095585092	0.0465385661840598	0.0967568564393557
HLA A protein levels	GCST90469457	CD4 on secreting CD4 regulatory T cell	GCST90002068	Inverse variance weighted	49	1.10199936309113	1.04042811164833	1.16721432519667	0.000929340055774251	0.0236016936465325	0.115990714540463
HLA A protein levels	GCST90469457	SSC-A on granulocyte	GCST90002078	Inverse variance weighted	49	0.899714431919156	0.853852668421638	0.948039502529118	7.52723092738545e-05	0.00458975990728036	0.0469470498929713
HLA A protein levels	GCST90469457	SSC-A on lymphocyte	GCST90002079	Inverse variance weighted	49	0.877382945016482	0.816530410868367	0.942770559380788	0.000361145295916611	0.0129417731814968	0.00445512681570092
HLA A protein levels	GCST90469457	SSC-A on T cell	GCST90002080	Inverse variance weighted	49	0.864869746127022	0.805167719596683	0.928998591921321	6.9472620001732e-05	0.00435799401948365	0.00129238395983931
HLA A protein levels	GCST90469457	SSC-A on CD4+ T cell	GCST90002081	Inverse variance weighted	49	0.791691839390011	0.721445703467435	0.868777741061189	8.33636191368054e-07	0.000205906511072223	0.00432757722694659
HLA A protein levels	GCST90469457	SSC-A on HLA DR+ CD4+ T cell	GCST90002085	Inverse variance weighted	49	0.889370621842445	0.845817243966638	0.935166678899746	4.726670046688e-06	0.000703090903180242	0.0824211996250225
HLA A protein levels	GCST90469457	CD11c on myeloid Dendritic Cell	GCST90002087	Inverse variance weighted	49	0.92302714682536	0.876202955215135	0.972353618194973	0.00256559754161369	0.0440593647345318	0.0816438191435563
HLA A protein levels	GCST90469457	CD11c on CD62L+ myeloid Dendritic Cell	GCST90002088	Inverse variance weighted	49	0.916367881198818	0.866796310262768	0.968774421107363	0.00208373376940018	0.0388550904865312	0.143643931498852
HLA A protein levels	GCST90469457	CD11b on CD33dim HLA DR-	GCST90002095	Inverse variance weighted	48	0.830080050208191	0.762939246821755	0.903129433469309	1.50653810187309e-05	0.00151447796484243	0.0271237899304394
HLA A protein levels	GCST90469457	CD11b on basophil	GCST90002096	Inverse variance weighted	48	0.816812781576855	0.742115800716032	0.899028318092116	3.54450274703335e-05	0.00274830441997596	0.034922817959097
HLA A protein levels	GCST90469457	CD11b on CD33+ HLA DR+ CD14dim	GCST90002097	Inverse variance weighted	49	0.877707666150623	0.821533630621111	0.937722715790884	0.000110870016632513	0.00598067599088436	0.0329365616106341
HLA A protein levels	GCST90469457	HLA DR on myeloid Dendritic Cell	GCST90002104	Inverse variance weighted	49	1.2804676634947	1.16981235500533	1.40159011848367	8.2642275688086e-08	3.74594627610839e-05	5.04073969582236e-05
HLA A protein levels	GCST90469457	HLA DR on plasmacytoid Dendritic Cell	GCST90002105	Inverse variance weighted	49	1.23764603144864	1.12614462927234	1.36018736789636	9.58562358556446e-06	0.00111213460137728	0.000251003889049966
HLA A protein levels	GCST90469457	HLA DR on Dendritic Cell	GCST90002106	Inverse variance weighted	49	1.24972568133813	1.13525219943228	1.37574212970218	5.41360182581399e-06	0.000766652102685235	0.000854931054643603
HLA A protein levels	GCST90469457	HLA DR on CD33+ HLA DR+ CD14-	GCST90002108	Inverse variance weighted	49	1.29400773120242	1.16815199989318	1.43342305501746	7.92579264756093e-07	0.000197696156920808	0.575996064246631
HLA A protein levels	GCST90469457	HLA DR on CD33+ HLA DR+ CD14dim	GCST90002109	Inverse variance weighted	49	1.17506573985504	1.09169802985974	1.26479983952933	1.7333835844871e-05	0.00167441107479075	0.217695524325793
HLA A protein levels	GCST90469457	HLA DR on CD33dim HLA DR+ CD11b+	GCST90002110	Inverse variance weighted	48	1.26690364779976	1.14187326190618	1.40562434234511	8.09748313262825e-06	0.00100398004358652	0.210618472926983
HLA A protein levels	GCST90469457	HLA DR on CD33dim HLA DR+ CD11b-	GCST90002111	Inverse variance weighted	48	1.28961431787366	1.15181315839803	1.4439017966923	1.02709750560072e-05	0.00116608390782573	0.0282498724560519
HLA A protein levels	GCST90469457	HLA DR on HLA DR+ CD4+ T cell	GCST90002114	Inverse variance weighted	49	1.09126457498123	1.03804988530819	1.14720726765015	0.000616899113371993	0.0181387846022698	0.303388130947426
HLA A protein levels	GCST90469457	HLA DR on HLA DR+ Natural Killer	GCST90002117	Inverse variance weighted	49	1.23339178758934	1.13910960569746	1.33547754674704	2.33755823136424e-07	8.23472216296156e-05	0.0780832372863069
HLA E protein levels	GCST90469459	IgD+ CD38- B cell %B cell	GCST90001395	Inverse variance weighted	21	1.47090528859516	1.16199712006011	1.8619343634047	0.00133515906869871	0.0294882363952177	0.0580626862241939
HLA E protein levels	GCST90469459	Unswitched memory B cell %B cell	GCST90001397	Inverse variance weighted	21	1.53553768354351	1.18848165042396	1.98393974087951	0.00103438963284976	0.0251900666549353	0.0548965424493213
HLA E protein levels	GCST90469459	Unswitched memory B cell Absolute Count	GCST90001398	Inverse variance weighted	21	1.53468763651359	1.19281165986526	1.97454989829134	0.000864565111340544	0.0225666661868853	0.052997119071115
HLA E protein levels	GCST90469459	Switched memory B cell Absolute Count	GCST90001403	Inverse variance weighted	21	1.48198573143803	1.16404821218025	1.88676180694638	0.00140827954222733	0.0304176354822707	0.0744819087518226
HLA E protein levels	GCST90469459	CD24+ CD27+ B cell Absolute Count	GCST90001418	Inverse variance weighted	21	1.48244283759836	1.15472743480973	1.90316493788752	0.00201049522358236	0.0380238936220015	0.0530639249287121
HLA E protein levels	GCST90469459	IgD- CD38- B cell Absolute Count	GCST90001446	Inverse variance weighted	21	1.47074001221333	1.15005662817557	1.88084319548396	0.00211104091345073	0.0391220057206506	0.122128913706826
HLA E protein levels	GCST90469459	IgD+ CD38+ B cell %B cell	GCST90001447	Inverse variance weighted	21	0.694362077456173	0.554455877383317	0.869570896938893	0.00148606678248394	0.0314113131793183	0.0503174190276906
HLA E protein levels	GCST90469459	CD11c+ HLA DR++ monocyte Absolute Count	GCST90001456	Inverse variance weighted	21	0.620871589665157	0.485220648039351	0.79444585141001	0.000150933220124135	0.00729922287440097	0.0548640445011031
HLA E protein levels	GCST90469459	CD11c+ HLA DR++ monocyte %monocyte	GCST90001457	Inverse variance weighted	21	0.664610988590986	0.518113618968128	0.852530699802083	0.00130068948134354	0.029010422200908	0.0573030838341099
HLA E protein levels	GCST90469459	CD4 regulatory T cell %T cell	GCST90001479	Inverse variance weighted	21	0.557178232794843	0.392474853596146	0.790999933513785	0.00107010736957756	0.0256839985346151	0.0415976788997898
HLA E protein levels	GCST90469459	CD25++ CD4+ T cell %T cell	GCST90001506	Inverse variance weighted	21	0.639946729170972	0.499596131874175	0.819725754561621	0.000409816581599551	0.0140530875184227	0.0526115299910072
HLA E protein levels	GCST90469459	Immature Myeloid-Derived Suppressor Cells Absolute Count	GCST90001515	Inverse variance weighted	21	1.94072807891327	1.42271378726999	2.64735290399462	2.84464307880706e-05	0.00236615714199065	0.0634315654145114
HLA E protein levels	GCST90469459	Granulocytic Myeloid-Derived Suppressor Cells Absolute Count	GCST90001524	Inverse variance weighted	21	0.652820749847271	0.492612636605942	0.86513195107511	0.00299330863605594	0.0484503763012342	0.0907972118932408
HLA E protein levels	GCST90469459	CD66b++ myeloid cell Absolute Count	GCST90001529	Inverse variance weighted	21	0.610152743850858	0.452325004652817	0.823050609626325	0.00121546685709434	0.0277708374252434	0.113788993013977
HLA E protein levels	GCST90469459	CD33dim HLA DR- Absolute Count	GCST90001531	Inverse variance weighted	21	1.69239356555937	1.22680639852775	2.33467642831338	0.00134918197786164	0.0296475413494902	0.0730083283453623
HLA E protein levels	GCST90469459	Central Memory CD4+ T cell %T cell	GCST90001539	Inverse variance weighted	21	0.57892973679189	0.445818352340604	0.751785202162037	4.12601919152433e-05	0.00301612002900429	0.0524625197875157
HLA E protein levels	GCST90469459	Effector Memory CD4+ T cell Absolute Count	GCST90001542	Inverse variance weighted	21	1.50851397296279	1.16698307025595	1.94999778884957	0.0016949446261977	0.0340794519541076	0.0717132859295531
HLA E protein levels	GCST90469459	Effector Memory CD4+ T cell %CD4+ T cell	GCST90001543	Inverse variance weighted	21	1.61235498695174	1.17798004395348	2.20690377336375	0.00285628277826242	0.0470392094006252	0.0581127670265161
HLA E protein levels	GCST90469459	Central Memory CD8+ T cell %CD8+ T cell	GCST90001549	Inverse variance weighted	21	0.573257789478239	0.453774475178027	0.724202244007994	3.07283551342489e-06	0.000512664904398748	0.249738376789779
HLA E protein levels	GCST90469459	Naive CD8+ T cell %CD8+ T cell	GCST90001552	Inverse variance weighted	21	0.684203495372642	0.550902858354918	0.849758566288915	0.000597965206660222	0.0178086775861754	0.183510875235224
HLA E protein levels	GCST90469459	Effector Memory CD8+ T cell Absolute Count	GCST90001554	Inverse variance weighted	21	2.57812691755438	1.71853883237517	3.86766843890985	4.72446871479872e-06	0.000703090903180242	0.0173596067478802	4.39939712159285e-06
HLA E protein levels	GCST90469459	Effector Memory CD8+ T cell %T cell	GCST90001556	Inverse variance weighted	21	2.28741432383559	1.56752301932803	3.33791862982096	1.77723226648457e-05	0.00170139382374291	0.125640903953304	0.263991258441597
HLA E protein levels	GCST90469459	Terminally Differentiated CD8+ T cell Absolute Count	GCST90001557	Inverse variance weighted	21	2.13270970895458	1.49099915617838	3.05060581947437	3.36509815121401e-05	0.00265975254685611	0.0271907985995158	0.0461842920835066
HLA E protein levels	GCST90469459	Terminally Differentiated CD8+ T cell %T cell	GCST90001559	Inverse variance weighted	21	1.89270203530029	1.34226619281985	2.66886033008405	0.00027381447383425	0.0108176819133086	0.0397505138221904
HLA E protein levels	GCST90469459	CD45RA+ CD8+ T cell Absolute Count	GCST90001560	Inverse variance weighted	21	1.78873724422485	1.33520080653732	2.39632938597067	9.71627773023497e-05	0.00546110946932758	0.0186062538691212	3.92152155257481e-06
HLA E protein levels	GCST90469459	CD45RA+ CD8+ T cell %T cell	GCST90001562	Inverse variance weighted	21	1.58965904281388	1.20403013037232	2.09879786946736	0.001076233454454	0.0257772180588288	0.0793997931269305	0.864397026103191
HLA E protein levels	GCST90469459	Central Memory CD4-CD8- T cell Absolute Count	GCST90001563	Inverse variance weighted	21	0.648709835332199	0.533558242069361	0.788713241172316	1.42092702186564e-05	0.00145783062478029	0.0809190270380823
HLA E protein levels	GCST90469459	Central Memory CD4-CD8- T cell %CD4-CD8- T cell	GCST90001564	Inverse variance weighted	21	0.545176849347951	0.440965105138019	0.674016591339878	2.08513486930136e-08	1.29260985772773e-05	0.138465657855438
HLA E protein levels	GCST90469459	Central Memory CD4-CD8- T cell %T cell	GCST90001565	Inverse variance weighted	21	0.545983482672481	0.447241070826684	0.666526360828546	2.75168316602799e-09	2.48561505875284e-06	0.117070875619204
HLA E protein levels	GCST90469459	Naive CD4-CD8- T cell Absolute Count	GCST90001566	Inverse variance weighted	21	0.727969270508263	0.598589895161419	0.885312737632208	0.0014721304409752	0.0312208673414468	0.0603155959171051
HLA E protein levels	GCST90469459	Naive CD4-CD8- T cell %CD4-CD8- T cell	GCST90001567	Inverse variance weighted	21	0.660006138352343	0.534924182304773	0.814336156548228	0.00010628949338386	0.00582143274222742	0.0626398094656056
HLA E protein levels	GCST90469459	Naive CD4-CD8- T cell %T cell	GCST90001568	Inverse variance weighted	21	0.64720604944314	0.526699346499152	0.795284203825133	3.48827668764015e-05	0.00272247459210095	0.0579550982083944
HLA E protein levels	GCST90469459	Effector Memory CD4-CD8- T cell %CD4-CD8- T cell	GCST90001570	Inverse variance weighted	21	1.5254527002808	1.1903525036928	1.95488809707626	0.000847180220510901	0.0222684699370842	0.0526876338753929
HLA E protein levels	GCST90469459	CD4+/CD8+ T cell	GCST90001589	Inverse variance weighted	21	0.391713908905564	0.250316881244748	0.612982175501183	4.09334711911237e-05	0.00299859783031052	0.00444885151420961	4.39724877509069e-06
HLA E protein levels	GCST90469459	CD4+ T cell %T cell	GCST90001591	Inverse variance weighted	21	0.416213863685857	0.276683688581223	0.626108395520591	2.58140285820859e-05	0.00221473507230416	0.0111630590658579	4.36370989646716e-06
HLA E protein levels	GCST90469459	CD8+ T cell Absolute Count	GCST90001592	Inverse variance weighted	21	2.63153125880128	1.76438696684231	3.92485146183194	2.09654373689228e-06	0.000385915357737339	0.000314786710075549	4.39724884694966e-06
HLA E protein levels	GCST90469459	CD8+ T cell %T cell	GCST90001593	Inverse variance weighted	21	2.58349482561045	1.66149459784858	4.01713344274399	2.50501541982992e-05	0.00216387817648874	0.00168734862181946	4.38037020370082e-06
HLA E protein levels	GCST90469459	CD4+CD8+ T cell Absolute Count	GCST90001594	Inverse variance weighted	21	1.47946998043145	1.15122989039639	1.90129829086019	0.00221071755659946	0.0402728283434512	0.0571678880382053
HLA E protein levels	GCST90469459	Lymphocyte Absolute Count	GCST90001601	Inverse variance weighted	21	1.55308500412979	1.21584762694211	1.98386128047909	0.000423806500234266	0.0143765669096368	0.0588151142638673
HLA E protein levels	GCST90469459	T cell Absolute Count	GCST90001603	Inverse variance weighted	21	1.59725343805031	1.25535724813708	2.0322649581619	0.000138634253390606	0.00691601719389988	0.0515123736578274
HLA E protein levels	GCST90469459	CD4+ T cell %leukocyte	GCST90001606	Inverse variance weighted	21	0.55249801576202	0.377682544519431	0.80822919102438	0.00223547397774205	0.0404905106913768	0.0536133589812802
HLA E protein levels	GCST90469459	CD8+ T cell %leukocyte	GCST90001607	Inverse variance weighted	21	2.49165624394946	1.59979218014451	3.88072333085885	5.37819921612778e-05	0.00366654020199012	0.00091804192681952	0.000127015939925683
HLA E protein levels	GCST90469459	CD8+ and CD8dim T cell %leukocyte	GCST90001614	Inverse variance weighted	21	2.50154545135761	1.58652194710785	3.9443070148607	7.92693037954603e-05	0.00475101135823948	0.00102512174320862	0.000221449259168043
HLA E protein levels	GCST90469459	HLA DR+ T cell Absolute Count	GCST90001618	Inverse variance weighted	21	1.60736646903403	1.26969784716289	2.0348360608376	7.99303857052418e-05	0.00477538374024421	0.0480181522105228
HLA E protein levels	GCST90469459	Natural Killer T Absolute Count	GCST90001621	Inverse variance weighted	21	1.64774036903271	1.27366114778763	2.13168810908311	0.000144021627849104	0.00707609527369019	0.0481761284827006
HLA E protein levels	GCST90469459	HLA DR+ CD8+ T cell Absolute Count	GCST90001627	Inverse variance weighted	21	1.84698738541456	1.35712868504543	2.51366170317616	9.53590213393109e-05	0.00538846645023828	0.0411553548358687
HLA E protein levels	GCST90469459	HLA DR+ CD8+ T cell %T cell	GCST90001628	Inverse variance weighted	21	1.5711674672769	1.20151917932875	2.05453833172136	0.000961738166685155	0.0240636411496434	0.0506425562772074
HLA E protein levels	GCST90469459	HLA DR+ CD8+ T cell %lymphocyte	GCST90001629	Inverse variance weighted	21	1.61471810156469	1.21589978811431	2.14434986584237	0.00093076802170516	0.0236076446708583	0.0507594577175255
HLA E protein levels	GCST90469459	CD8+ Natural Killer T Absolute Count	GCST90001630	Inverse variance weighted	21	2.03837427370524	1.50067892116256	2.7687266217377	5.1642920299346e-06	0.000745538656371712	0.014869443404932	4.38957992835981e-06
HLA E protein levels	GCST90469459	CD8+ Natural Killer T %T cell	GCST90001631	Inverse variance weighted	21	1.79053361829341	1.36112425296795	2.35541364518936	3.12985593633998e-05	0.00254050687597794	0.039594854372161	4.87341293137401e-05
HLA E protein levels	GCST90469459	CD8+ Natural Killer T %lymphocyte	GCST90001632	Inverse variance weighted	21	1.80243251447295	1.36240723389612	2.38457554276094	3.69657957045621e-05	0.00282465584422117	0.0341186968744192	4.37105880298981e-06
HLA E protein levels	GCST90469459	B cell Absolute Count	GCST90001642	Inverse variance weighted	21	1.48182747802742	1.1656354231524	1.88379027526346	0.00131986760836109	0.0292722194140297	0.0726905118455946
HLA E protein levels	GCST90469459	HLA DR+ Natural Killer %Natural Killer	GCST90001649	Inverse variance weighted	21	1.52224945540092	1.17812710897857	1.96688743244134	0.00131004819437233	0.0291369371798994	0.0505812767599665
HLA E protein levels	GCST90469459	CD28- CD127- CD25++ CD8+ T cell %T cell	GCST90001673	Inverse variance weighted	21	1.49067198418509	1.19212508529605	1.86398473771104	0.000463141189005719	0.0151266074858549	0.0538212009175611
HLA E protein levels	GCST90469459	CD28- CD127- CD25++ CD8+ T cell Absolute Count	GCST90001675	Inverse variance weighted	21	1.71672575246063	1.36939063259529	2.15215968257067	2.78978138955444e-06	0.000476250152126243	0.0517772526312084
HLA E protein levels	GCST90469459	CD28- CD25++ CD8+ T cell %T cell	GCST90001676	Inverse variance weighted	21	1.64634632862533	1.23221368165119	2.19966412817787	0.000744838623605211	0.0205887586982095	0.0392832264510492
HLA E protein levels	GCST90469459	CD28- CD25++ CD8+ T cell Absolute Count	GCST90001678	Inverse variance weighted	21	1.88123307628296	1.39772003948386	2.53200768918496	3.0580313141564e-05	0.00249180292578712	0.0383979326666705	4.42415536430509e-06
HLA E protein levels	GCST90469459	CD25++ CD8+ T cell %CD8+ T cell	GCST90001680	Inverse variance weighted	21	0.589141897643087	0.456701937687104	0.759988401442465	4.65054274394057e-05	0.00329111128722415	0.100935539965074
HLA E protein levels	GCST90469459	CD127- CD8+ T cell %T cell	GCST90001682	Inverse variance weighted	21	2.72321373466593	1.86697248190979	3.97214908978583	1.97644620519326e-07	7.29318342564261e-05	0.00209027155523112	4.4187174587775e-06
HLA E protein levels	GCST90469459	CD127- CD8+ T cell %CD8+ T cell	GCST90001683	Inverse variance weighted	21	1.47928499590019	1.18167798176305	1.8518446927737	0.000634011016122274	0.0184999850327345	0.0633051695415551
HLA E protein levels	GCST90469459	CD127- CD8+ T cell Absolute Count	GCST90001684	Inverse variance weighted	21	2.66095170636047	1.78264145912714	3.97200679212841	1.68018880871478e-06	0.000332522249321593	0.00141933352202405	4.41882343870104e-06
HLA E protein levels	GCST90469459	CD28- CD8+ T cell %T cell	GCST90001685	Inverse variance weighted	21	2.38065051184498	1.70777944526449	3.31863512894665	3.0900805916829e-07	0.000100115501505036	0.0361056829064964	4.39955378367639e-06
HLA E protein levels	GCST90469459	CD28- CD8+ T cell %CD8+ T cell	GCST90001686	Inverse variance weighted	21	1.89088518008746	1.46298477940856	2.44393982398083	1.13528818088576e-06	0.000252323285095529	0.188519296261454	4.39546241814709e-06
HLA E protein levels	GCST90469459	CD28- CD8+ T cell Absolute Count	GCST90001687	Inverse variance weighted	21	2.60872934949888	1.80658887492901	3.76702686116358	3.13721070713167e-07	0.000101209458585712	0.0041837429921578	4.39970778921266e-06
HLA E protein levels	GCST90469459	CD28+ CD45RA+ CD8+ T cell %CD8+ T cell	GCST90001689	Inverse variance weighted	21	0.706571535592609	0.587911326311195	0.849181351960273	0.000213165002157074	0.00910418293407297	0.129940754480129
HLA E protein levels	GCST90469459	CD28+ CD45RA- CD8+ T cell Absolute Count	GCST90001693	Inverse variance weighted	21	1.82012909922153	1.2587990103645	2.6317703704531	0.00145581002645238	0.0309786477158418	0.0449973814017458
HLA E protein levels	GCST90469459	CD45RA- CD28- CD8+ T cell Absolute Count	GCST90001695	Inverse variance weighted	21	3.27881914491615e+28	13537229393944.5	7.9415474704726e+43	0.000280141318400888	0.0109784665475462	0.145732063227953
HLA E protein levels	GCST90469459	CD45RA- CD28- CD8+ T cell %CD8+ T cell	GCST90001696	Inverse variance weighted	21	1177.4945502234	23.1929065247438	59780.9254448813	0.000417129527495245	0.0142340667662253	0.236922094369447	4.21992947848278e-06
HLA E protein levels	GCST90469459	CD45RA- CD28- CD8+ T cell %T cell	GCST90001697	Inverse variance weighted	21	34.4639270275138	6.62041774327702	179.408960614903	2.60375470170303e-05	0.00222485561379372	0.268924056970655	4.23759058383505e-06
HLA E protein levels	GCST90469459	CD45RA+ CD28- CD8+ T cell %CD8+ T cell	GCST90001699	Inverse variance weighted	21	1208.99799341549	39.4604178573675	37041.5780533803	4.80475148456263e-05	0.00336260811838541	0.0518221408407181
HLA E protein levels	GCST90469459	CD45RA+ CD28- CD8+ T cell %T cell	GCST90001700	Inverse variance weighted	21	61.7663269790398	7.33236763020977	520.306583205584	0.000149212189813938	0.00724647510001538	0.0549050019587874	4.41991794070875e-06
HLA E protein levels	GCST90469459	BAFF-R on IgD+ CD38- naive B cell	GCST90001706	Inverse variance weighted	21	1.66464086783584	1.20130062299047	2.30669090304072	0.00219872456187925	0.0401179201080559	0.0984937921121801
HLA E protein levels	GCST90469459	CD24 on CD24+ CD27+ B cell	GCST90001764	Inverse variance weighted	21	0.679281140096081	0.540805195088326	0.85321456132623	0.00088486032339638	0.0228759033068721	0.0742251120174234
HLA E protein levels	GCST90469459	CD24 on IgD+ CD38- unswitched memory B cell	GCST90001767	Inverse variance weighted	21	0.48420805744547	0.332708977235964	0.704692265423404	0.000151803387986531	0.00733289222877796	0.0550633646419514
HLA E protein levels	GCST90469459	CD24 on unswitched memory B cell	GCST90001772	Inverse variance weighted	21	0.651857250367438	0.518818995030418	0.819009864570753	0.000238470615942858	0.00981067801055046	0.0587201613822328
HLA E protein levels	GCST90469459	CD27 on T cell	GCST90001799	Inverse variance weighted	21	0.599501047559342	0.458376185563757	0.784075432677029	0.000186753837812657	0.00841376935920986	0.0653607780526969
HLA E protein levels	GCST90469459	CD27 on unswitched memory B cell	GCST90001806	Inverse variance weighted	21	0.666764715139448	0.530818678744186	0.837527395243075	0.000493873911332816	0.0157480525589717	0.0538985252474213
HLA E protein levels	GCST90469459	CD27 on switched memory B cell	GCST90001808	Inverse variance weighted	21	0.618729178066518	0.475734186059409	0.804705247192519	0.000343005933987102	0.012544117822386	0.0560797450930386
HLA E protein levels	GCST90469459	CD38 on IgD+ CD24- B cell	GCST90001811	Inverse variance weighted	21	0.545121366874339	0.384694456879872	0.772450185617673	0.000645286803737203	0.0187339084162116	0.00291198361493785	0.00398233367679812
HLA E protein levels	GCST90469459	CD38 on IgD+ CD38dim B cell	GCST90001813	Inverse variance weighted	21	0.554450093923921	0.403152983967808	0.762526680632959	0.000286094865479312	0.0111392903242335	0.0748352844335363	0.0165514744249307
HLA E protein levels	GCST90469459	CD38 on IgD- CD38dim B cell	GCST90001815	Inverse variance weighted	21	0.628536250519542	0.504119067172068	0.783659742198012	3.68904977729823e-05	0.00282465584422117	0.0670463479092854
HLA E protein levels	GCST90469459	CD38 on IgD+ B cell	GCST90001818	Inverse variance weighted	21	0.60069855311782	0.458334356135031	0.787283	0.000221616826066717	0.00932346263302569	0.0326875049689167	0.00717612121535575
HLA E protein levels	GCST90469459	IgD on IgD+ CD38- unswitched memory B cell	GCST90001823	Inverse variance weighted	21	2.64084627558394	1.55086603602937	4.49688682919452	0.000349141237477365	0.0126871165682956	0.00429810950030491	0.000254215307696732
HLA E protein levels	GCST90469459	CD62L on monocyte	GCST90001834	Inverse variance weighted	21	0.656215458883117	0.50120877431451	0.859160394919515	0.00218300431906505	0.0399637051537238	0.0561937092148865
HLA E protein levels	GCST90469459	CD3 on CD28+ CD4-CD8- T cell	GCST90001862	Inverse variance weighted	21	2.33158821246872	1.68812760744924	3.22031555466195	2.77565127203586e-07	9.27922450915326e-05	0.0203170536700905	1.78895382265186e-05
HLA E protein levels	GCST90469459	HVEM on T cell	GCST90001871	Inverse variance weighted	21	0.548126633028635	0.384725861522901	0.780926981737162	0.000871017438744149	0.0226929292039352	0.0768511854101717
HLA E protein levels	GCST90469459	HVEM on Terminally Differentiated CD4+ T cell	GCST90001879	Inverse variance weighted	21	0.549998257861473	0.377059693370136	0.802255157391517	0.00190973370475119	0.0367596124054718	0.157170911852601
HLA E protein levels	GCST90469459	CD28 on CD28+ CD45RA- CD8+ T cell	GCST90001893	Inverse variance weighted	21	0.540275052183376	0.40718815751202	0.716860563419339	1.98099012808596e-05	0.00183532567449183	0.0525640882589443
HLA E protein levels	GCST90469459	CD127 on T cell	GCST90001922	Inverse variance weighted	21	0.461705126876768	0.361446298623881	0.589773985778499	6.11822745823431e-10	7.58558234363417e-07	0.0479841189453866	0.866173502796977
HLA E protein levels	GCST90469459	CD127 on CD8+ T cell	GCST90001927	Inverse variance weighted	21	0.527465108089726	0.422297933320077	0.658822642262927	1.7191589919987e-08	1.09251258093031e-05	0.0539826413541196
HLA E protein levels	GCST90469459	CD25 on CD4 regulatory T cell	GCST90001936	Inverse variance weighted	21	0.659211567662862	0.528910563708484	0.821613181430123	0.000208311261791828	0.00896958362273745	0.0562731252413889
HLA E protein levels	GCST90469459	CD25 on resting CD4 regulatory T cell	GCST90001937	Inverse variance weighted	21	0.532217978731261	0.381867172852469	0.741765715992096	0.000196368440869459	0.00865279473672922	0.0306757285516642	3.30509261570811e-06
HLA E protein levels	GCST90469459	CD25 on secreting CD4 regulatory T cell	GCST90001941	Inverse variance weighted	21	0.684294740304242	0.547393732619778	0.855434148591732	0.000865188225798841	0.0225736122548378	0.0692961996902214
HLA E protein levels	GCST90469459	CD25 on activated & secreting CD4 regulatory T cell	GCST90001943	Inverse variance weighted	21	0.686853083005217	0.548663006937141	0.859848671532215	0.00104730961411978	0.0253773408071773	0.0617037347157907
HLA E protein levels	GCST90469459	CD4 on HLA DR+ CD4+ T cell	GCST90001959	Inverse variance weighted	21	0.463734262033348	0.28879423554285	0.744645977366488	0.00147156764898817	0.031214876779258	5.58795150988628e-06	3.6886556707479e-05
HLA E protein levels	GCST90469459	CCR2 on CD14+ CD16+ monocyte	GCST90001992	Inverse variance weighted	21	1.56808911759243	1.26507073419225	1.94368853397103	4.02237220613379e-05	0.00297126902046902	0.0556253848266199
HLA E protein levels	GCST90469459	CX3CR1 on CD14- CD16-	GCST90001994	Inverse variance weighted	21	1.70342588632977	1.36925464407439	2.11915275421971	1.74716555084147e-06	0.00034309285257153	0.0496265719580087
HLA E protein levels	GCST90469459	CD64 on CD14- CD16-	GCST90002001	Inverse variance weighted	21	1.51790253366815	1.17450267329227	1.96170528523169	0.00142696279992719	0.0306588509288468	0.0478052886918765
HLA E protein levels	GCST90469459	CD4 on CD4+ T cell	GCST90002022	Inverse variance weighted	21	0.420335125610746	0.276764071908083	0.638383503335937	4.80188653499051e-05	0.00336246388081121	0.00762162466912892	0.0738858022319065
HLA E protein levels	GCST90469459	CD4 on Central Memory CD4+ T cell	GCST90002023	Inverse variance weighted	21	0.511452665653563	0.361811779260012	0.722983175780332	0.00014659196258546	0.00716323777606066	0.0348509385947478
HLA E protein levels	GCST90469459	CD4 on naive CD4+ T cell	GCST90002024	Inverse variance weighted	21	0.458521576028782	0.29678651866923	0.708394830825299	0.00044242197624281	0.0147314403321734	0.000862978643074654	0.00887250050251305
HLA E protein levels	GCST90469459	CD4 on Effector Memory CD4+ T cell	GCST90002025	Inverse variance weighted	21	0.466402594979871	0.333759582686095	0.651760704077067	7.91919798688345e-06	0.000990589055405779	0.0311288239542652	0.0410497730697241
HLA E protein levels	GCST90469459	CD4 on Terminally Differentiated CD4+ T cell	GCST90002026	Inverse variance weighted	21	0.687471060386377	0.54584348958228	0.865846104036984	0.00145314127536366	0.030958322962654	0.0710500916694972
HLA E protein levels	GCST90469459	CD4 on CD45RA+ CD4+ T cell	GCST90002027	Inverse variance weighted	21	0.489479895351085	0.345920404233415	0.692617622495729	5.48985926941841e-05	0.00371264210047305	0.0319410151905669	0.108958382359612
HLA E protein levels	GCST90469459	CD45 on lymphocyte	GCST90002041	Inverse variance weighted	21	1.69937623723411	1.20618114699724	2.39423373749893	0.00243088335900252	0.0426021067391263	0.0636791137745138
HLA E protein levels	GCST90469459	CD8 on Central Memory CD8+ T cell	GCST90002054	Inverse variance weighted	21	0.45520948178244	0.296478560611202	0.698922957118567	0.000321379527382648	0.0120315628097667	0.0127749071390608	0.000191350939238533
HLA E protein levels	GCST90469459	CD8 on naive CD8+ T cell	GCST90002055	Inverse variance weighted	21	0.49222980795968	0.319033023078523	0.759451737961274	0.00135696785105235	0.0297462689110129	0.0518828847457841	4.42274245696594e-06
HLA E protein levels	GCST90469459	CD8 on Effector Memory CD8+ T cell	GCST90002056	Inverse variance weighted	21	0.52183593641283	0.37315242083028	0.729762770735743	0.000144007873052083	0.00707609527369019	2.82288268312742e-07	1.85048660935931e-06
HLA E protein levels	GCST90469459	CD8 on CD8+ T cell	GCST90002058	Inverse variance weighted	21	0.444320708030062	0.261638554407422	0.754555810902829	0.00267942905443679	0.0452537807211731	0.00266008256214184	0.947007576076879
HLA E protein levels	GCST90469459	CD8 on Natural Killer T	GCST90002059	Inverse variance weighted	21	1.61250833965151	1.18069878746623	2.2022408873864	0.00265977897550066	0.0450466066538704	0.0519038969196671
HLA E protein levels	GCST90469459	CD4 on CD39+ CD4+ T cell	GCST90002061	Inverse variance weighted	21	0.507064788338255	0.362608769638583	0.709069170689911	7.19891637333867e-05	0.00447149588075407	0.00188480843383405	0.000309178005895871
HLA E protein levels	GCST90469459	CD4 on CD28+ CD4+ T cell	GCST90002062	Inverse variance weighted	21	0.414253550657607	0.278348458966559	0.616515014559687	1.39736456864297e-05	0.00144257073832078	0.00403593408332454	0.0231741564847056
HLA E protein levels	GCST90469459	CD4 on CD4 regulatory T cell	GCST90002063	Inverse variance weighted	21	0.50197779649978	0.375185563064766	0.67161888138877	3.48619404638938e-06	0.000558069060365241	0.0394738849230467
HLA E protein levels	GCST90469459	CD4 on resting CD4 regulatory T cell	GCST90002064	Inverse variance weighted	21	0.564967787190667	0.434416397871568	0.734752652356105	2.0528517357635e-05	0.00188396073338069	0.0651636143669051
HLA E protein levels	GCST90469459	CD4 on CD39+ resting CD4 regulatory T cell	GCST90002065	Inverse variance weighted	21	0.472190734032129	0.360639828686355	0.618245882929671	4.83736272040349e-08	2.50716534690781e-05	0.0392096567115026	0.681174230238117
HLA E protein levels	GCST90469459	CD4 on activated CD4 regulatory T cell	GCST90002066	Inverse variance weighted	21	0.48404641688699	0.349960936640339	0.669505962438112	1.16297324697954e-05	0.00127524574043311	0.00177198471962681	0.00182265614612863
HLA E protein levels	GCST90469459	CD4 on CD39+ activated CD4 regulatory T cell	GCST90002067	Inverse variance weighted	21	0.402502727265859	0.261799692886711	0.618825956860695	3.36901283993881e-05	0.00266053842108893	4.15696616361669e-06
HLA E protein levels	GCST90469459	CD4 on secreting CD4 regulatory T cell	GCST90002068	Inverse variance weighted	21	0.527674496839093	0.400205805607775	0.695742967025516	5.85488177485095e-06	0.000803936931479887	0.052896119621931
HLA E protein levels	GCST90469459	CD4 on CD39+ secreting CD4 regulatory T cell	GCST90002069	Inverse variance weighted	21	0.500854281467152	0.365974001183245	0.685444896230137	1.56457960692995e-05	0.00155673824414777	0.00144918852648978	0.000765679276893054
HLA E protein levels	GCST90469459	CD4 on activated & secreting CD4 regulatory T cell	GCST90002070	Inverse variance weighted	21	0.486091061105471	0.354869279063676	0.665835375522164	7.00617361217174e-06	0.000903182195225356	0.0159103376660973	0.0295763612698727
HLA E protein levels	GCST90469459	SSC-A on myeloid Dendritic Cell	GCST90002071	Inverse variance weighted	21	1.73290911952162	1.24870273876552	2.40487501412063	0.00100742901456505	0.0247623165340513	0.0555991985860361
HLA E protein levels	GCST90469459	SSC-A on CD8+ T cell	GCST90002082	Inverse variance weighted	21	1.75031028108476	1.24157971174911	2.46749044872446	0.00139825021490166	0.0303097217907283	0.0210978670985526
HLA E protein levels	GCST90469459	SSC-A on HLA DR+ T cell	GCST90002083	Inverse variance weighted	21	1.97097236570544	1.35033258712842	2.87687056018966	0.000437029614562919	0.0146557315421536	0.0275828370158062
HLA E protein levels	GCST90469459	CD45RA on naive CD8+ T cell	GCST90002100	Inverse variance weighted	21	0.689444869019823	0.54412673278544	0.873572641771297	0.0020755232335224	0.0387476962918429	0.0697480100335757
HLA E protein levels	GCST90469459	HLA DR on CD33+ HLA DR+ CD14-	GCST90002108	Inverse variance weighted	21	3.65710915256422	1.75779679661921	7.60864246623512	0.000522269991780898	0.0163282645168326	2.86631402471217e-06	4.03691967578362e-06
HLA E protein levels	GCST90469459	HLA DR on CD33+ HLA DR+ CD14dim	GCST90002109	Inverse variance weighted	21	2.91089932421803	1.67102016572304	5.07075560758814	0.000161219480082453	0.00762749686108017	0.00142771700108175	0.000193639248616047
HLA E protein levels	GCST90469459	HLA DR on CD33dim HLA DR+ CD11b+	GCST90002110	Inverse variance weighted	21	2.95398440030544	1.63695729403278	5.33063621699661	0.000322709818381631	0.0120599443741123	0.00474228016935879	5.50064156383709e-08
HLA E protein levels	GCST90469459	HLA DR on CD33dim HLA DR+ CD11b-	GCST90002111	Inverse variance weighted	21	3.05843749106985	1.49095915411695	6.27384047440369	0.00229144463445158	0.0411623526713992	8.54819180941319e-05	5.50064156415728e-08
ICAM3 protein levels	GCST90469500	Unswitched memory B cell Absolute Count	GCST90001398	Inverse variance weighted	36	0.828216177894505	0.741535993629025	0.925028647590294	0.000832770691685764	0.0220214328088996	0.0755221838944509
ICAM3 protein levels	GCST90469500	CD62L- monocyte %monocyte	GCST90001451	Inverse variance weighted	36	1.22647327177153	1.08710886073973	1.38370382276748	0.000909359586026363	0.0232370865483233	0.0217226033374013
ICAM3 protein levels	GCST90469500	Myeloid Dendritic Cell Absolute Count	GCST90001458	Inverse variance weighted	36	0.801446472491867	0.715299851105124	0.897968100059423	0.000136217881716906	0.00683320982767359	0.0392909668368017
ICAM3 protein levels	GCST90469500	Myeloid Dendritic Cell %Dendritic Cell	GCST90001459	Inverse variance weighted	36	0.754046054613739	0.672117509175089	0.845961375379714	1.50509671667177e-06	0.000311310239852588	0.102523874633731
ICAM3 protein levels	GCST90469500	CD62L- plasmacytoid Dendritic Cell Absolute Count	GCST90001470	Inverse variance weighted	36	1.19198986251384	1.06950604119378	1.32850098794189	0.00149994145820552	0.0316293900976993	0.0537564959707936
ICAM3 protein levels	GCST90469500	CD62L- plasmacytoid Dendritic Cell %Dendritic Cell	GCST90001471	Inverse variance weighted	36	1.29045278085289	1.15538548252223	1.44130976613592	6.1682897839082e-06	0.000830679348992723	0.112445225591553
ICAM3 protein levels	GCST90469500	Plasmacytoid Dendritic Cell %Dendritic Cell	GCST90001474	Inverse variance weighted	36	1.34686707702807	1.20371684204511	1.50704124077892	2.05659839025268e-07	7.52382718380207e-05	0.0581524319174838
ICAM3 protein levels	GCST90469500	Activated CD4 regulatory T cell Absolute Count	GCST90001486	Inverse variance weighted	36	0.816817087869426	0.725876370480573	0.919151224875621	0.000779726350877763	0.0212057061314096	0.0957582196128284
ICAM3 protein levels	GCST90469500	Secreting CD4 regulatory T cell Absolute Count	GCST90001492	Inverse variance weighted	36	0.837559946752017	0.745619256935191	0.940837643178274	0.00280837464243648	0.046612917314789	0.116180446393965
ICAM3 protein levels	GCST90469500	CD39+ secreting CD4 regulatory T cell %CD4 regulatory T cell	GCST90001497	Inverse variance weighted	37	1.19543879594401	1.06708026737004	1.33923750494442	0.00206769563477517	0.0386529184125015	0.0605421914946414
ICAM3 protein levels	GCST90469500	Activated & resting CD4 regulatory T cell Absolute Count	GCST90001498	Inverse variance weighted	36	0.837179325002933	0.748581278222536	0.936263359239415	0.00184581275348583	0.0360282479154311	0.098938301287662
ICAM3 protein levels	GCST90469500	Activated & secreting CD4 regulatory T cell Absolute Count	GCST90001501	Inverse variance weighted	36	0.822379859196747	0.732143786027517	0.923737448462128	0.000974597136363797	0.0242633798095316	0.117230055921754
ICAM3 protein levels	GCST90469500	CD25++ CD4+ T cell Absolute Count	GCST90001504	Inverse variance weighted	36	0.792822764371595	0.706453573191943	0.889751230028864	7.98002041350472e-05	0.00477378108587061	0.198427666035562
ICAM3 protein levels	GCST90469500	CD25++ CD45RA- CD4 not regulatory T cell Absolute Count	GCST90001510	Inverse variance weighted	36	0.796735389458341	0.70945257776549	0.894756465350619	0.000123793178317803	0.00643984233221075	0.157876380773951
ICAM3 protein levels	GCST90469500	CD4 regulatory T cell Absolute Count	GCST90001513	Inverse variance weighted	36	0.809697237267029	0.721289537505507	0.908940975776809	0.000345564436183205	0.012597611788134	0.140814081728892
ICAM3 protein levels	GCST90469500	Basophil %CD33dim HLA DR- CD66b-	GCST90001533	Inverse variance weighted	37	1.29723279007718	1.11969019743781	1.50292725211153	0.000529239924481904	0.0164477408308839	0.0689867950876619
ICAM3 protein levels	GCST90469500	CD45RA- CD4+ T cell %CD4+ T cell	GCST90001535	Inverse variance weighted	37	1.18196139263058	1.05892610343999	1.3192919969872	0.00287376506757134	0.0472164416968007	0.0784428020300428
ICAM3 protein levels	GCST90469500	Central Memory CD4+ T cell Absolute Count	GCST90001537	Inverse variance weighted	36	0.807751438013219	0.721257024928339	0.90461841349448	0.000220113181465663	0.00928491436547436	0.0469987278994651
ICAM3 protein levels	GCST90469500	Naive CD4+ T cell Absolute Count	GCST90001540	Inverse variance weighted	36	0.769524089756511	0.683693532467632	0.866129773932915	1.41240598056221e-05	0.00145328743720968	0.382054506566568
ICAM3 protein levels	GCST90469500	Effector Memory CD4+ T cell %CD4+ T cell	GCST90001543	Inverse variance weighted	37	1.20194222805395	1.07402119423978	1.34509926557069	0.00135628967181141	0.0297462689110129	0.064177928615655
ICAM3 protein levels	GCST90469500	CD45RA+ CD8+ T cell %T cell	GCST90001562	Inverse variance weighted	37	1.1755136146454	1.06414031696578	1.29854328060491	0.00145187353967038	0.0309454338360888	0.0176672437537989
ICAM3 protein levels	GCST90469500	Central Memory CD4-CD8- T cell %CD4-CD8- T cell	GCST90001564	Inverse variance weighted	37	0.800711567167213	0.715067687012763	0.896613041590188	0.000117722028939291	0.00623690027052767	0.0500935850512816
ICAM3 protein levels	GCST90469500	Terminally Differentiated CD4-CD8- T cell Absolute Count	GCST90001572	Inverse variance weighted	36	1.25629710698963	1.1223603521696	1.40621719038773	7.28046037921047e-05	0.00450319134592721	0.0678458293068406
ICAM3 protein levels	GCST90469500	Terminally Differentiated CD4-CD8- T cell %CD4-CD8- T cell	GCST90001573	Inverse variance weighted	37	1.20226260056255	1.07311550478831	1.34695226586682	0.00148758795528172	0.0314379738617634	0.0261022395548703
ICAM3 protein levels	GCST90469500	Terminally Differentiated CD4-CD8- T cell %T cell	GCST90001574	Inverse variance weighted	37	1.3863625385579	1.23759742776337	1.55300992487534	1.69228193096512e-08	1.09251258093031e-05	0.263811343309296
ICAM3 protein levels	GCST90469500	Naive CD4+ T cell %T cell	GCST90001575	Inverse variance weighted	37	0.804126652731361	0.706524331505741	0.91521217996112	0.000959952280539107	0.0240433586589224	0.182727235636351
ICAM3 protein levels	GCST90469500	CD14+ CD16- monocyte Absolute Count	GCST90001582	Inverse variance weighted	36	0.787411014494145	0.701921088806736	0.883313118289017	4.58213331763555e-05	0.00324997378434181	0.0782903291059182
ICAM3 protein levels	GCST90469500	Monocyte Absolute Count	GCST90001583	Inverse variance weighted	36	0.797300176607698	0.713489629081659	0.890955587451029	6.39872107903713e-05	0.00410179732349067	0.0518502416587512
ICAM3 protein levels	GCST90469500	CD4+/CD8+ T cell	GCST90001589	Inverse variance weighted	36	0.835199859037096	0.747026934403837	0.933779991604012	0.0015581713014576	0.0323724358955533	0.0393218759287495
ICAM3 protein levels	GCST90469500	CD4+ T cell Absolute Count	GCST90001590	Inverse variance weighted	36	0.751586321811454	0.673172850896011	0.83913366140984	3.77772930301903e-07	0.000114942450652552	0.252071730939198
ICAM3 protein levels	GCST90469500	CD4+ T cell %T cell	GCST90001591	Inverse variance weighted	37	0.807249564866765	0.72342651916655	0.900785142253758	0.000129182155393219	0.0066113973765652	0.0661349629220542
ICAM3 protein levels	GCST90469500	CD8dim T cell %T cell	GCST90001597	Inverse variance weighted	37	1.2602392371094	1.12953921574556	1.40606267813533	3.46545529027161e-05	0.00270860242505327	0.286891127905608
ICAM3 protein levels	GCST90469500	CD4-CD8- T cell %T cell	GCST90001599	Inverse variance weighted	37	1.20942751315535	1.07762224137148	1.35735404617814	0.00123871953918193	0.0280940080852878	0.0784025431067486
ICAM3 protein levels	GCST90469500	Lymphocyte Absolute Count	GCST90001601	Inverse variance weighted	36	0.805684370502567	0.701718720203833	0.925053424089301	0.0021753698096917	0.0398643373776324	0.224841743397508
ICAM3 protein levels	GCST90469500	T cell Absolute Count	GCST90001603	Inverse variance weighted	36	0.8086990214227	0.72341839569158	0.904033006549166	0.000188124542474556	0.00844843537463061	0.101043627015452
ICAM3 protein levels	GCST90469500	CD4+ T cell %leukocyte	GCST90001606	Inverse variance weighted	37	0.814506866585182	0.730543238266991	0.908120698356188	0.000218756063194471	0.00925235719724493	0.0216882844819336
ICAM3 protein levels	GCST90469500	CD8dim T cell %leukocyte	GCST90001612	Inverse variance weighted	37	1.24164175754875	1.11146397668957	1.3870663255147	0.000128075613280459	0.00657605614384354	0.25930104450224
ICAM3 protein levels	GCST90469500	CD8+ and CD8dim T cell %leukocyte	GCST90001614	Inverse variance weighted	37	1.17979528414797	1.05755800103812	1.31616129907906	0.00304838831898621	0.0489796548001864	0.0672300795933368
ICAM3 protein levels	GCST90469500	HLA DR+ T cell Absolute Count	GCST90001618	Inverse variance weighted	37	0.839797865685993	0.753826344789731	0.935574167824383	0.00153184384776098	0.0320359795798573	0.0229114084707595
ICAM3 protein levels	GCST90469500	HLA DR+ CD4+ T cell Absolute Count	GCST90001624	Inverse variance weighted	37	0.753872479672943	0.674832808606325	0.842169657966011	5.74068163689342e-07	0.000156125553085258	0.0428795164590995
ICAM3 protein levels	GCST90469500	HLA DR+ CD4+ T cell %lymphocyte	GCST90001626	Inverse variance weighted	37	0.84852085880412	0.768435990737669	0.936952012274335	0.0011641502039301	0.0271088341103555	0.0184688889082178
ICAM3 protein levels	GCST90469500	CD8dim Natural Killer T %T cell	GCST90001634	Inverse variance weighted	37	1.24715900677065	1.11693508232057	1.39256579257732	8.65550588377233e-05	0.00503960055515424	0.0636200536597724
ICAM3 protein levels	GCST90469500	CD8dim Natural Killer T %lymphocyte	GCST90001635	Inverse variance weighted	37	1.23166297044448	1.10359520673029	1.3745924805696	0.000199441928661422	0.00872130865294241	0.0691114555885751
ICAM3 protein levels	GCST90469500	CD4-CD8- Natural Killer T %T cell	GCST90001637	Inverse variance weighted	37	1.24627962357633	1.11648087994313	1.39116838276772	8.72451127064028e-05	0.00507016409268762	0.0582589534207699
ICAM3 protein levels	GCST90469500	CD4-CD8- Natural Killer T %lymphocyte	GCST90001638	Inverse variance weighted	37	1.23243237447146	1.10457232205383	1.37509290004764	0.000184207628074394	0.00832872694643263	0.0607933804476109
ICAM3 protein levels	GCST90469500	HLA DR+ Natural Killer %CD3- lymphocyte	GCST90001650	Inverse variance weighted	37	1.23009270495686	1.1014112922647	1.3738083796806	0.000239385687695573	0.00982903643605367	0.0364541921315045
ICAM3 protein levels	GCST90469500	CD28+ CD4-CD8- T cell %T cell	GCST90001655	Inverse variance weighted	37	1.2273240172881	1.10885307185043	1.35845251427088	7.65127550683819e-05	0.00463460428300076	0.0618538700790453
ICAM3 protein levels	GCST90469500	CD28+ CD45RA+ CD8dim T cell %T cell	GCST90001664	Inverse variance weighted	37	1.18148067863644	1.06432087611013	1.31153736182732	0.00174832181896139	0.0347802457434818	0.0288063125782146
ICAM3 protein levels	GCST90469500	CD28+ CD45RA- CD8dim T cell %T cell	GCST90001667	Inverse variance weighted	37	1.18920734791329	1.06971597503767	1.32204636495323	0.00133946515496895	0.0295212237526732	0.028409309548094
ICAM3 protein levels	GCST90469500	CD25++ CD8+ T cell %T cell	GCST90001679	Inverse variance weighted	36	1.24619827718806	1.10809035231323	1.40151941836191	0.000240017121766333	0.00984574648101476	0.0700149006317124
ICAM3 protein levels	GCST90469500	CD19 on IgD- CD24- B cell	GCST90001731	Inverse variance weighted	36	1.25038784921414	1.10654990924794	1.41292296027114	0.000338581610166484	0.0124254341748358	0.112094250544389
ICAM3 protein levels	GCST90469500	CD20 on IgD+ CD24- B cell	GCST90001747	Inverse variance weighted	36	0.838886358745544	0.751528888381937	0.936398232680728	0.00174047336003679	0.034693726403343	0.0287474914799653
ICAM3 protein levels	GCST90469500	CD20 on naive-mature B cell	GCST90001759	Inverse variance weighted	36	0.815220751231253	0.725367050092785	0.916204938111041	0.000606224021436216	0.0179531628313914	0.0348342016816985
ICAM3 protein levels	GCST90469500	CD25 on IgD- CD24- B cell	GCST90001785	Inverse variance weighted	36	0.820046841279687	0.734109598916505	0.916044174991475	0.000443804179633092	0.0147580352271732	0.0336378698189214
ICAM3 protein levels	GCST90469500	CD25 on IgD- CD38- B cell	GCST90001787	Inverse variance weighted	36	0.83559440070603	0.74877814011374	0.932476477458611	0.00133154398862585	0.0294456684734318	0.0402171242524011
ICAM3 protein levels	GCST90469500	CD3 on CD39+ resting CD4 regulatory T cell	GCST90001852	Inverse variance weighted	36	1.20979554717427	1.06874780715184	1.36945802945142	0.00260181142564047	0.0444578946521782	0.139669473518734
ICAM3 protein levels	GCST90469500	CD45 on B cell	GCST90001910	Inverse variance weighted	36	1.22229418613596	1.09036110905158	1.37019109087748	0.000572172743807253	0.0173189759933214	0.0610425745694514
ICAM3 protein levels	GCST90469500	CD4 on monocyte	GCST90001958	Inverse variance weighted	36	0.825327202140079	0.731226092859604	0.93153813470816	0.00188221775504136	0.036462730109753	0.0604378960240229
ICAM3 protein levels	GCST90469500	CD4 on HLA DR+ CD4+ T cell	GCST90001959	Inverse variance weighted	36	0.816145254391367	0.724719992785155	0.919104044178086	0.000803317018842041	0.0215735570511406	0.12209882591201
ICAM3 protein levels	GCST90469500	CD64 on CD14- CD16+ monocyte	GCST90001990	Inverse variance weighted	36	1.26243100376035	1.13018579592076	1.41015047703457	3.66449890682982e-05	0.00281203595421371	0.0940405385001989
ICAM3 protein levels	GCST90469500	CD39 on CD39+ activated CD4 regulatory T cell	GCST90002030	Inverse variance weighted	37	1.20046645950561	1.06364643527266	1.3548860529284	0.0030821062190679	0.0493315002156123	0.0519002195772699
ICAM3 protein levels	GCST90469500	CD39 on CD39+ CD4+ T cell	GCST90002032	Inverse variance weighted	37	1.22258139467086	1.08045905877705	1.38339833837589	0.00143572950839473	0.0307375420382805	0.0333959697174308
ICAM3 protein levels	GCST90469500	CD8 on Terminally Differentiated CD8+ T cell	GCST90002057	Inverse variance weighted	37	0.777766070158316	0.680080143658637	0.889483490335732	0.000242294753082465	0.00990713082188219	0.0353833998612928
ICAM3 protein levels	GCST90469500	CD4 on activated & secreting CD4 regulatory T cell	GCST90002070	Inverse variance weighted	37	0.820619339449339	0.726286005690674	0.927205116168902	0.00150822899770097	0.0317415815836674	0.0279255093410506
ICAM3 protein levels	GCST90469500	HLA DR on CD33+ HLA DR+ CD14-	GCST90002108	Inverse variance weighted	37	0.704642270092792	0.586872992949548	0.846044603801028	0.00017560239612903	0.00806269406088632	0.0850057066577151
ICAM3 protein levels	GCST90469500	HLA DR on CD33- HLA DR+	GCST90002112	Inverse variance weighted	37	0.686072081091258	0.570065303827717	0.825685929826632	6.69822789509937e-05	0.00423478115768474	0.712455730940957
ICAM3 protein levels	GCST90469500	CD8 on CD28- CD8+ T cell	GCST90002120	Inverse variance weighted	37	0.819386984463159	0.720820296170373	0.93143191704599	0.00231702531726761	0.0413954322599547	0.0272482725198375
ICAM4 protein levels	GCST90469501	CD25++ CD4+ T cell Absolute Count	GCST90001504	Inverse variance weighted	16	1.77805333581293	1.25417751672636	2.52075453660461	0.0012302199526045	0.0279513683178751	0.0666896120737854
ICAM4 protein levels	GCST90469501	CD25++ CD45RA+ CD4 not regulatory T cell Absolute Count	GCST90001507	Inverse variance weighted	16	2.24462676453916	1.57977345325075	3.1892859711739	6.43385040776016e-06	0.000850202742023587	0.141411600372463
ICAM4 protein levels	GCST90469501	CD25++ CD45RA+ CD4 not regulatory T cell %CD4+ T cell	GCST90001508	Inverse variance weighted	16	2.16205089888317	1.53028524101478	3.05463580519258	1.22632277249841e-05	0.0013200111387975	0.0629745643812252
ICAM4 protein levels	GCST90469501	CD25++ CD45RA+ CD4 not regulatory T cell %T cell	GCST90001509	Inverse variance weighted	16	2.27582996235111	1.61120351444166	3.21461688179713	3.05694255738707e-06	0.000510687089345893	0.0669314418124132
ICAM4 protein levels	GCST90469501	CD25++ CD45RA- CD4 not regulatory T cell Absolute Count	GCST90001510	Inverse variance weighted	16	1.82451837875758	1.28427146639392	2.59202777725122	0.000789111243746696	0.021341611466625	0.0646923065792424
ICAM4 protein levels	GCST90469501	Naive CD8+ T cell Absolute Count	GCST90001551	Inverse variance weighted	16	1.53194094173322	1.21681307085096	1.92868001271325	0.000283328402978385	0.0110622290292854	0.0417698958156586
ICAM4 protein levels	GCST90469501	Naive CD8+ T cell %CD8+ T cell	GCST90001552	Inverse variance weighted	16	1.62489579341886	1.25596593982965	2.10219581259379	0.000220344260953957	0.00929156261187738	0.0201138106135168
ICAM4 protein levels	GCST90469501	Naive CD8+ T cell %T cell	GCST90001553	Inverse variance weighted	16	1.4897999577934	1.18378544401326	1.87492076834183	0.000678217124412589	0.0193566626505505	0.0237941868981655
ICAM4 protein levels	GCST90469501	Central Memory CD4-CD8- T cell Absolute Count	GCST90001563	Inverse variance weighted	16	1.70727693699762	1.2776355415937	2.28139750712328	0.000298527899909675	0.0114506320310213	0.0238780540800638
ICAM4 protein levels	GCST90469501	Central Memory CD4-CD8- T cell %CD4-CD8- T cell	GCST90001564	Inverse variance weighted	16	2.29263264089873	1.67402598472506	3.13983443152917	2.32476909503647e-07	8.23472216296156e-05	0.0580038980203683
ICAM4 protein levels	GCST90469501	Naive CD4-CD8- T cell %CD4-CD8- T cell	GCST90001567	Inverse variance weighted	16	1.88562976587546	1.38705749887878	2.56341183896826	5.15821217569118e-05	0.0035490913295671	0.0505153361331466
ICAM4 protein levels	GCST90469501	Effector Memory CD4-CD8- T cell %T cell	GCST90001571	Inverse variance weighted	16	0.562303287323418	0.404876228055796	0.780942335026766	0.000591626848941896	0.0176960516077907	0.160882572027694
ICAM4 protein levels	GCST90469501	Terminally Differentiated CD4-CD8- T cell Absolute Count	GCST90001572	Inverse variance weighted	16	0.473884569855834	0.312176888960109	0.719356856606208	0.000453551038812978	0.0149871560201792	0.0441526639911794
ICAM4 protein levels	GCST90469501	Terminally Differentiated CD4-CD8- T cell %T cell	GCST90001574	Inverse variance weighted	16	0.424809982177964	0.274301938282681	0.657901005322337	0.000124975636848861	0.00648003032505843	0.133416014481378
ICAM4 protein levels	GCST90469501	CD8dim T cell Absolute Count	GCST90001596	Inverse variance weighted	16	0.582584769522835	0.420421371051429	0.807297242837963	0.00116977347608906	0.0271785895841724	0.0308580767471563
ICAM4 protein levels	GCST90469501	CD8dim T cell %T cell	GCST90001597	Inverse variance weighted	16	0.450586985760531	0.323184250975099	0.628213259539074	2.5796268461729e-06	0.000449968758410432	0.217393797525038
ICAM4 protein levels	GCST90469501	CD4-CD8- T cell %T cell	GCST90001599	Inverse variance weighted	16	0.486208612179518	0.342775562592674	0.689660641994043	5.26997629156611e-05	0.00361461481307206	0.415792545649932
ICAM4 protein levels	GCST90469501	T cell %lymphocyte	GCST90001604	Inverse variance weighted	16	0.487616785461965	0.351943900293219	0.675590994093558	1.57880210669697e-05	0.00156473394058949	0.0485896069553132
ICAM4 protein levels	GCST90469501	CD4+ CD8dim T cell %leukocyte	GCST90001611	Inverse variance weighted	16	0.570117932211369	0.409076919755139	0.794555842513735	0.000906932627549449	0.0232219924838603	0.0173122572768094
ICAM4 protein levels	GCST90469501	CD8dim T cell %leukocyte	GCST90001612	Inverse variance weighted	16	0.414125528147941	0.29598821463548	0.579414802967813	2.67677112406866e-07	9.09979856621224e-05	0.295536303393725
ICAM4 protein levels	GCST90469501	CD4-CD8- T cell %leukocyte	GCST90001613	Inverse variance weighted	16	0.437958046718813	0.307996021904048	0.622758857403402	4.29036266445706e-06	0.000660063422913909	0.575892227735514
ICAM4 protein levels	GCST90469501	TCRgd T cell %lymphocyte	GCST90001617	Inverse variance weighted	16	0.540398345185651	0.377012834999521	0.774589998984415	0.00080659327849159	0.0216275522792381	0.0348298839276579
ICAM4 protein levels	GCST90469501	CD8dim Natural Killer T %T cell	GCST90001634	Inverse variance weighted	16	0.593271966544915	0.424558754395785	0.829029251296402	0.00222583865417834	0.0403680243400767	0.059229460162105
ICAM4 protein levels	GCST90469501	CD8dim Natural Killer T %lymphocyte	GCST90001635	Inverse variance weighted	16	0.551393438763763	0.395190447394969	0.769337230481847	0.000459950789846582	0.0150847398175229	0.0751562122668734
ICAM4 protein levels	GCST90469501	CD4-CD8- Natural Killer T %T cell	GCST90001637	Inverse variance weighted	16	0.594817590020988	0.426123616787719	0.830294195063664	0.00226637901726466	0.0408688278426266	0.0458062963909372
ICAM4 protein levels	GCST90469501	CD4-CD8- Natural Killer T %lymphocyte	GCST90001638	Inverse variance weighted	16	0.559774627891713	0.40155803141358	0.780329639848685	0.000618151343789729	0.0181671562606741	0.0551239682187748
ICAM4 protein levels	GCST90469501	CD3- lymphocyte Absolute Count	GCST90001639	Inverse variance weighted	16	2.54429118371104	1.6707466386856	3.87456570470941	1.34931262646085e-05	0.00140558585403721	0.581824750124104
ICAM4 protein levels	GCST90469501	CD3- lymphocyte %lymphocyte	GCST90001640	Inverse variance weighted	16	2.05079076400663	1.48018550978718	2.8413619305999	1.57880210669697e-05	0.00156473394058949	0.0485896069553132
ICAM4 protein levels	GCST90469501	CD3- lymphocyte %leukocyte	GCST90001641	Inverse variance weighted	16	2.49616254160401	1.77711412299686	3.50614929760365	1.31346704139667e-07	5.25648678658694e-05	0.360985598118889
ICAM4 protein levels	GCST90469501	Natural Killer Absolute Count	GCST90001645	Inverse variance weighted	16	3.00035728063033	2.01344919468962	4.47100618936606	6.70611408844374e-08	3.16446009689127e-05	0.936040895914184
ICAM4 protein levels	GCST90469501	Natural Killer %CD3- lymphocyte	GCST90001646	Inverse variance weighted	16	1.86139410385763	1.25929105586119	2.75137982895185	0.00183103077048525	0.0358448365832627	0.156569072716318
ICAM4 protein levels	GCST90469501	Natural Killer %lymphocyte	GCST90001647	Inverse variance weighted	16	2.3082958541425	1.55759083457121	3.42081478138529	3.07298679341358e-05	0.00250076659495149	0.214846001156972
ICAM4 protein levels	GCST90469501	HLA DR+ Natural Killer %Natural Killer	GCST90001649	Inverse variance weighted	16	0.408747612559306	0.290488735545621	0.575150049998045	2.83217237172945e-07	9.40065655238901e-05	0.281618990556047
ICAM4 protein levels	GCST90469501	HLA DR+ Natural Killer %CD3- lymphocyte	GCST90001650	Inverse variance weighted	16	0.507302736090816	0.362933669917961	0.709099450881484	7.1294728574024e-05	0.00443926403725101	0.0599836566603544
ICAM4 protein levels	GCST90469501	CD28- CD4-CD8- T cell Absolute Count	GCST90001654	Inverse variance weighted	16	0.465573030961506	0.305249882899348	0.710101000203026	0.000385916685001148	0.0135077052527636	0.0513590996426773
ICAM4 protein levels	GCST90469501	CD28+ CD4-CD8- T cell %T cell	GCST90001655	Inverse variance weighted	16	0.567524550996982	0.41713574907733	0.772132613176285	0.000310579284034569	0.0117630392323641	0.489548104398929
ICAM4 protein levels	GCST90469501	CD28- CD8dim T cell %T cell	GCST90001661	Inverse variance weighted	16	0.411554627687906	0.273734610092524	0.618764326199309	1.97889193583729e-05	0.00183472588623014	0.12143137619739
ICAM4 protein levels	GCST90469501	CD28- CD8dim T cell %CD8dim T cell	GCST90001662	Inverse variance weighted	16	0.509204969343159	0.330838159340392	0.78373577377146	0.0021578756543976	0.0396675814174891	0.0520957678120816
ICAM4 protein levels	GCST90469501	CD28- CD8dim T cell Absolute Count	GCST90001663	Inverse variance weighted	16	0.494385389409272	0.319007647595462	0.766178852148729	0.00162397056275698	0.033190196370743	0.038150930855577
ICAM4 protein levels	GCST90469501	CD28- CD8+ T cell %CD8+ T cell	GCST90001686	Inverse variance weighted	16	0.595472159654001	0.422529062988982	0.839201664412482	0.00306187209479414	0.0491263043293519	0.0179064842343855
ICAM4 protein levels	GCST90469501	CD28+ CD45RA+ CD8+ T cell %T cell	GCST90001688	Inverse variance weighted	16	1.43289054763712	1.12961506233344	1.81758847767714	0.00303209440125312	0.0488194213911343	0.024657059241682
ICAM4 protein levels	GCST90469501	CD28+ CD45RA+ CD8+ T cell %CD8+ T cell	GCST90001689	Inverse variance weighted	16	1.59051103562303	1.22999096139988	2.0567023936172	0.000402512645014229	0.0138979497435871	0.021305181077596
ICAM4 protein levels	GCST90469501	CD28+ CD45RA+ CD8+ T cell Absolute Count	GCST90001690	Inverse variance weighted	16	1.52742731231161	1.20312103490432	1.93915169522491	0.000504013015235602	0.0159356543976719	0.0594251974186527
ICAM4 protein levels	GCST90469501	CD28- CD4-CD8- T cell %T cell	GCST90001694	Inverse variance weighted	16	0.409920517162859	0.268497213198923	0.625834541778181	3.61217345172492e-05	0.00278201151781662	0.138419999301043
ICAM4 protein levels	GCST90469501	CD45RA+ CD28- CD8+ T cell %CD8+ T cell	GCST90001699	Inverse variance weighted	16	0.000375006735496777	2.52872613573168e-06	0.0556130020095113	0.00198280766755633	0.037695701452522	0.03267730436649
ICAM4 protein levels	GCST90469501	CD19 on IgD- CD38dim B cell	GCST90001735	Inverse variance weighted	16	1.67476722138984	1.20152326951654	2.33440776138314	0.00233788161548873	0.0416540274764942	0.0600786742462021
ICAM4 protein levels	GCST90469501	CD20 on CD20- CD38- B cell	GCST90001744	Inverse variance weighted	16	0.57689661200527	0.414302206502265	0.803301782418434	0.00112723226268855	0.0265658931061032	0.0886259191340687
ICAM4 protein levels	GCST90469501	CD24 on IgD+ CD38+ B cell	GCST90001768	Inverse variance weighted	16	0.551432942293937	0.394880361653039	0.770051690020804	0.000476463788343869	0.0153918041546628	0.0353382247268937
ICAM4 protein levels	GCST90469501	CD27 on CD20- B cell	GCST90001796	Inverse variance weighted	16	1.8851694120845	1.33583371920181	2.66040874786609	0.000309065756221573	0.0117267874974644	0.428294563424195
ICAM4 protein levels	GCST90469501	CD27 on IgD- CD38+ B cell	GCST90001803	Inverse variance weighted	16	1.89581598881256	1.3548985177724	2.6526844751048	0.00018985579905274	0.00848727917653899	0.0703013489097695
ICAM4 protein levels	GCST90469501	CD27 on Plasma Blast-Plasma Cell	GCST90001807	Inverse variance weighted	16	1.8055400114175	1.2956209738365	2.51614847139771	0.000483783243715227	0.015532033599888	0.137451704525243
ICAM4 protein levels	GCST90469501	CD3 on CD39+ resting CD4 regulatory T cell	GCST90001852	Inverse variance weighted	16	0.516782960229373	0.354490413329782	0.75337616460444	0.000598002939474371	0.0178086775861754	0.0269027994331446
ICAM4 protein levels	GCST90469501	CD45 on B cell	GCST90001910	Inverse variance weighted	16	0.547492207264867	0.377482535909484	0.794070423135103	0.00149591068377802	0.0315769241867167	0.429288894987252
ICAM4 protein levels	GCST90469501	CD127 on CD8+ T cell	GCST90001927	Inverse variance weighted	16	1.77779991372092	1.25338404626787	2.52163137279205	0.00125337653033888	0.0283501620740916	0.0249981610071009
ICAM4 protein levels	GCST90469501	CD127 on CD28- CD8+ T cell	GCST90001930	Inverse variance weighted	16	1.78293808699539	1.22991544934402	2.58462337695997	0.00227047592905738	0.040919366882768	0.036024160643093
ICAM4 protein levels	GCST90469501	CD25 on CD45RA+ CD4 not regulatory T cell	GCST90001934	Inverse variance weighted	16	1.74824338654828	1.25854410284673	2.42848457332291	0.000864158204064945	0.0225666661868853	0.0254172136835863
ICAM4 protein levels	GCST90469501	CD4 on HLA DR+ CD4+ T cell	GCST90001959	Inverse variance weighted	16	1.88956980659267	1.31736927586415	2.7103061528777	0.000544756683776329	0.016766017157558	0.0231075158854208
ICAM4 protein levels	GCST90469501	FSC-A on CD14+ monocyte	GCST90001967	Inverse variance weighted	16	1.75150047709036	1.2092504904212	2.53690525292175	0.00302478526260919	0.0487663715789579	0.0262416673297943
ICAM4 protein levels	GCST90469501	CD40 on CD14+ CD16- monocyte	GCST90001980	Inverse variance weighted	16	1.6784939174676	1.19913445626692	2.34947950686575	0.00254114805072861	0.0437523765744442	0.0586036239274244
ICAM4 protein levels	GCST90469501	CD40 on CD14+ CD16+ monocyte	GCST90001981	Inverse variance weighted	16	1.69505157277261	1.21022538812825	2.37410309066696	0.00214027526169861	0.039478650878091	0.10663492312672
ICAM4 protein levels	GCST90469501	CD40 on monocytes	GCST90001985	Inverse variance weighted	16	1.70959344615445	1.21860189930276	2.39841227295519	0.00190547231176983	0.0367132230967429	0.0570556952133985
ICAM4 protein levels	GCST90469501	CD14 on CD33+ HLA DR+ CD14dim	GCST90002020	Inverse variance weighted	16	2.85182038592495	1.57894558370744	5.15082951401073	0.000512221245361541	0.0161219612328603	0.588532582499533
ICAM4 protein levels	GCST90469501	CD14 on CD33dim HLA DR+ CD11b+	GCST90002021	Inverse variance weighted	16	2.27952773985965	1.40441282219019	3.69994252023851	0.000855061234894145	0.0224204040946337	0.215309252850975
ICAM4 protein levels	GCST90469501	CD8 on Terminally Differentiated CD8+ T cell	GCST90002057	Inverse variance weighted	16	1.77500057074189	1.22720750338555	2.56731401775352	0.00230876926622446	0.0413209577858114	0.0580794317615851
ICAM4 protein levels	GCST90469501	SSC-A on HLA DR+ T cell	GCST90002083	Inverse variance weighted	16	1.93946797151012	1.35036888006708	2.7855618327984	0.00033553977537061	0.0123388678722575	0.064500773850625
ICAM4 protein levels	GCST90469501	SSC-A on HLA DR+ CD4+ T cell	GCST90002085	Inverse variance weighted	16	1.76692307553907	1.23850860166954	2.52078762364985	0.00168999686444733	0.0340292323968453	0.0443869022942775
ICAM4 protein levels	GCST90469501	SSC-A on HLA DR+ CD8+ T cell	GCST90002086	Inverse variance weighted	16	2.06520855732954	1.44190178573221	2.95795901459495	7.60486307149488e-05	0.00462149831143901	0.0814033190342515
ICAM4 protein levels	GCST90469501	HLA DR on CD33- HLA DR+	GCST90002112	Inverse variance weighted	16	2.9239684259999	1.53265796934978	5.5782774286369	0.00113122723523315	0.0266204670355955	0.0896375605391841
ICAM4 protein levels	GCST90469501	CD8 on CD39+ CD8+ T cell	GCST90002121	Inverse variance weighted	16	2.07412307098287	1.43806985604026	2.99150037497411	9.45008947834543e-05	0.00535913303004484	0.0577887620611975
IGF2R protein levels	GCST90469526	Unswitched memory B cell %B cell	GCST90001397	Inverse variance weighted	54	1.14268151404199	1.06870847286173	1.22177476429741	9.38125026501632e-05	0.0053272611237753	0.289244320749416
IGF2R protein levels	GCST90469526	Switched memory B cell %B cell	GCST90001402	Inverse variance weighted	54	1.11624467564027	1.04405335604351	1.19342768133713	0.00126503392115655	0.0285118490057424	0.0780290141236602
IGF2R protein levels	GCST90469526	Naive-mature B cell Absolute Count	GCST90001409	Inverse variance weighted	54	0.899902532068763	0.843083007541813	0.960551404760234	0.00152695012022301	0.0319949364592874	0.0424246767245732
IGF2R protein levels	GCST90469526	CD24+ CD27+ B cell %B cell	GCST90001417	Inverse variance weighted	54	1.10985845930287	1.03952089589672	1.18495530445644	0.00180651499860828	0.0354802463533156	0.119673807093061
IGF2R protein levels	GCST90469526	CD20- B cell %B cell	GCST90001419	Inverse variance weighted	54	1.12056382616934	1.05077665478992	1.19498590189968	0.000521022224886734	0.0163094142638245	0.0473243858499928
IGF2R protein levels	GCST90469526	Naive-mature B cell %lymphocyte	GCST90001437	Inverse variance weighted	54	0.89501275965193	0.838258004820752	0.955610128782552	0.000905210643907208	0.0231966876718211	0.0904146292565401
IGF2R protein levels	GCST90469526	CD20- B cell %lymphocyte	GCST90001443	Inverse variance weighted	54	1.10594318254618	1.03741901862634	1.17899354172233	0.00203077014050985	0.03821442996595	0.0427515732387688
IGF2R protein levels	GCST90469526	IgD- CD38- B cell %B cell	GCST90001445	Inverse variance weighted	54	1.11873062031694	1.04801708911612	1.19421545109562	0.000757629502685863	0.020819665319027	0.194546052175201
IGF2R protein levels	GCST90469526	CD62L- monocyte Absolute Count	GCST90001450	Inverse variance weighted	54	0.897034199243815	0.835672570686118	0.962901479406377	0.00264959132607903	0.044919645914362	0.0350891749295141
IGF2R protein levels	GCST90469526	CD39+ resting CD4 regulatory T cell Absolute Count	GCST90001483	Inverse variance weighted	54	1.12630340619509	1.05471950238276	1.20274571574794	0.000385016502443815	0.0135016389742794	0.0416664741158139
IGF2R protein levels	GCST90469526	CD39+ resting CD4 regulatory T cell %resting CD4 regulatory T cell	GCST90001484	Inverse variance weighted	54	1.1732432279629	1.09929855220458	1.25216181646043	1.50654236250748e-06	0.000311310239852588	0.14073191437028
IGF2R protein levels	GCST90469526	CD39+ resting CD4 regulatory T cell %CD4 regulatory T cell	GCST90001485	Inverse variance weighted	54	1.15498089205651	1.08228166099703	1.23256348979132	1.40003188945886e-05	0.00144414545543749	0.0691727604740329
IGF2R protein levels	GCST90469526	CD39+ activated CD4 regulatory T cell Absolute Count	GCST90001489	Inverse variance weighted	54	1.11584020549462	1.04304455447804	1.19371637467716	0.0014505900662342	0.0309352397211088	0.0230607716680866
IGF2R protein levels	GCST90469526	CD39+ activated CD4 regulatory T cell %activated CD4 regulatory T cell	GCST90001490	Inverse variance weighted	54	1.12400490900594	1.05231833467988	1.2005749532567	0.000507704121291984	0.0160194077572226	0.11105455873995
IGF2R protein levels	GCST90469526	CD39+ activated CD4 regulatory T cell %CD4 regulatory T cell	GCST90001491	Inverse variance weighted	54	1.14647868364239	1.07271988056866	1.22530904465907	5.60047229833448e-05	0.00376129861000676	0.0338878952396827
IGF2R protein levels	GCST90469526	CD39+ secreting CD4 regulatory T cell Absolute Count	GCST90001495	Inverse variance weighted	54	1.1492377638709	1.07354176921813	1.23027112291019	6.29851200871917e-05	0.00405977942996255	0.112346545763804
IGF2R protein levels	GCST90469526	CD39+ secreting CD4 regulatory T cell %secreting CD4 regulatory T cell	GCST90001496	Inverse variance weighted	54	1.17757665924866	1.10085411532077	1.25964627747535	1.98101770816958e-06	0.000372251771810177	0.172726515072677
IGF2R protein levels	GCST90469526	CD39+ secreting CD4 regulatory T cell %CD4 regulatory T cell	GCST90001497	Inverse variance weighted	54	1.16494835908627	1.08997263289198	1.24508142533546	6.84952589389515e-06	0.000887511878196375	0.243319787946661
IGF2R protein levels	GCST90469526	Monocytic Myeloid-Derived Suppressor Cells Absolute Count	GCST90001530	Inverse variance weighted	54	1.15375879325316	1.05681423192925	1.25959635363626	0.00140293691466647	0.0303570920784627	0.0700219694540273
IGF2R protein levels	GCST90469526	Naive CD8+ T cell %CD8+ T cell	GCST90001552	Inverse variance weighted	54	0.889853155835343	0.844502106763963	0.937639625298693	1.2274998214702e-05	0.0013200111387975	0.0751912153991235
IGF2R protein levels	GCST90469526	Effector Memory CD8+ T cell Absolute Count	GCST90001554	Inverse variance weighted	54	1.14723671368021	1.07185833707047	1.22791607033909	7.45468068914097e-05	0.00456789871399051	0.0884558422325413
IGF2R protein levels	GCST90469526	Effector Memory CD8+ T cell %T cell	GCST90001556	Inverse variance weighted	54	1.17941211602155	1.10579487117183	1.25793035913103	5.21574576819947e-07	0.000146219841729039	0.116743043893266
IGF2R protein levels	GCST90469526	Terminally Differentiated CD8+ T cell %T cell	GCST90001559	Inverse variance weighted	54	1.10484772235678	1.03418380297144	1.18033998027203	0.00310894763041379	0.0495921851898359	0.0322962012223824
IGF2R protein levels	GCST90469526	Central Memory CD4-CD8- T cell Absolute Count	GCST90001563	Inverse variance weighted	54	0.906309544713276	0.856858172668612	0.958614875878717	0.000589401850361089	0.0176810658365392	0.0397792349874534
IGF2R protein levels	GCST90469526	Central Memory CD4-CD8- T cell %T cell	GCST90001565	Inverse variance weighted	54	0.891239647231911	0.841639384225246	0.94376299836449	8.1085102793975e-05	0.0048209992264384	0.0362115964937077
IGF2R protein levels	GCST90469526	Naive CD4-CD8- T cell Absolute Count	GCST90001566	Inverse variance weighted	54	0.904813189289534	0.851149555412884	0.961860230444651	0.00134322148311494	0.0295795292125187	0.103976634159669
IGF2R protein levels	GCST90469526	Naive CD4-CD8- T cell %T cell	GCST90001568	Inverse variance weighted	54	0.903107853712006	0.853474730889553	0.955627350075409	0.000409677568922514	0.0140530875184227	0.131916990056448
IGF2R protein levels	GCST90469526	Naive CD4+ T cell %T cell	GCST90001575	Inverse variance weighted	54	0.90201185153422	0.846198917056702	0.961506052428182	0.00155321319145246	0.0323172095805615	0.0338358193200775
IGF2R protein levels	GCST90469526	T/B cell	GCST90001588	Inverse variance weighted	54	1.12993282203905	1.05887766406456	1.20575608084909	0.000227402509960283	0.0094918303168039	0.0518194512177329
IGF2R protein levels	GCST90469526	CD4+/CD8+ T cell	GCST90001589	Inverse variance weighted	54	0.871249359464949	0.816190541949788	0.930022350607908	3.50094824264699e-05	0.00272791384848963	0.11970131552537
IGF2R protein levels	GCST90469526	CD4+ T cell %T cell	GCST90001591	Inverse variance weighted	54	0.906302107161999	0.849881635348777	0.96646812365724	0.00269938152094067	0.0454404025503642	0.0541145419753168
IGF2R protein levels	GCST90469526	CD8+ T cell %T cell	GCST90001593	Inverse variance weighted	54	1.16822406368976	1.09556573125706	1.24570112412872	2.07619000602764e-06	0.000384210616608923	0.179359789794575
IGF2R protein levels	GCST90469526	CD8+ T cell %leukocyte	GCST90001607	Inverse variance weighted	54	1.17535751425862	1.10234816853348	1.2532023236924	7.88706947156078e-07	0.000197119064541895	0.349414596158568
IGF2R protein levels	GCST90469526	CD8+ and CD8dim T cell %leukocyte	GCST90001614	Inverse variance weighted	54	1.16975345917113	1.0971075730462	1.24720965278144	1.64210982824609e-06	0.000328178194737654	0.299438364778464
IGF2R protein levels	GCST90469526	HLA DR+ T cell%lymphocyte	GCST90001620	Inverse variance weighted	54	1.12127409425897	1.04657958301258	1.2012995617947	0.0011363352106934	0.0266910029253193	0.0335906625043509
IGF2R protein levels	GCST90469526	HLA DR+ CD8+ T cell Absolute Count	GCST90001627	Inverse variance weighted	54	1.11951989024994	1.04993648286526	1.19371486286955	0.000563946009408381	0.0171355848601182	0.0505825595813048
IGF2R protein levels	GCST90469526	HLA DR+ CD8+ T cell %T cell	GCST90001628	Inverse variance weighted	54	1.13843730385581	1.06754367328208	1.21403885128739	7.73578261126979e-05	0.00466741544069185	0.0526228434375884
IGF2R protein levels	GCST90469526	HLA DR+ CD8+ T cell %lymphocyte	GCST90001629	Inverse variance weighted	54	1.15541529087789	1.08500512950751	1.23039463877963	6.692768438684e-06	0.000870673137739402	0.0805841417651009
IGF2R protein levels	GCST90469526	CD8+ Natural Killer T %T cell	GCST90001631	Inverse variance weighted	54	1.11591663856161	1.0466826003373	1.18973024278549	0.000790248413272813	0.0213586631946398	0.0914394439822668
IGF2R protein levels	GCST90469526	CD8+ Natural Killer T %lymphocyte	GCST90001632	Inverse variance weighted	54	1.12630079733339	1.05601251599231	1.20126747255625	0.000297228795946889	0.0114215877307297	0.124799270531345
IGF2R protein levels	GCST90469526	CD3- lymphocyte %leukocyte	GCST90001641	Inverse variance weighted	54	0.903787590296744	0.846290761657553	0.965190742215525	0.00255753647290042	0.0439567457151951	0.236410929971275
IGF2R protein levels	GCST90469526	B cell Absolute Count	GCST90001642	Inverse variance weighted	54	0.907048515141443	0.851211590435632	0.966548174466513	0.00261581651018322	0.0446135157211887	0.0264151755802772
IGF2R protein levels	GCST90469526	B cell %lymphocyte	GCST90001644	Inverse variance weighted	54	0.881485437919854	0.826411450292043	0.940229684608278	0.000126917424218302	0.00653250232760242	0.0366268761272829
IGF2R protein levels	GCST90469526	CD39+ CD4+ T cell %CD4+ T cell	GCST90001659	Inverse variance weighted	54	1.12013684906862	1.0503941749388	1.19451	0.000542165705011468	0.0167066036922186	0.0377779496296581
IGF2R protein levels	GCST90469526	CD39+ CD4+ T cell Absolute Count	GCST90001660	Inverse variance weighted	54	1.11870466240437	1.04580881586123	1.19668155661382	0.00110284443316004	0.0261618862409901	0.0406478138180314
IGF2R protein levels	GCST90469526	CD28+ CD45RA+ CD8dim T cell %T cell	GCST90001664	Inverse variance weighted	54	0.896625186623285	0.841829064292544	0.9549880841461	0.000695158338047942	0.0196935055789778	0.0596459453816369
IGF2R protein levels	GCST90469526	CD39+ CD8+ T cell %T cell	GCST90001670	Inverse variance weighted	54	1.15307281756721	1.07850208592982	1.23279958375426	2.97312165165881e-05	0.00244967538252211	0.0372783787174185
IGF2R protein levels	GCST90469526	CD39+ CD8+ T cell Absolute Count	GCST90001672	Inverse variance weighted	54	1.17292773646427	1.09577895484131	1.25550821074715	4.32944620358601e-06	0.000663120149315482	0.0601596794514598
IGF2R protein levels	GCST90469526	CD25++ CD8+ T cell %T cell	GCST90001679	Inverse variance weighted	54	1.13256896400451	1.0514968409024	1.21989188015574	0.00101942890887869	0.0249458278064097	0.239208475558648
IGF2R protein levels	GCST90469526	CD25++ CD8+ T cell Absolute Count	GCST90001681	Inverse variance weighted	54	1.11171824717977	1.03765863798691	1.19106362715793	0.00260398841859457	0.0444890823264963	0.19243968119526
IGF2R protein levels	GCST90469526	CD127- CD8+ T cell %T cell	GCST90001682	Inverse variance weighted	54	1.11023935457582	1.03984282072841	1.18540167790501	0.00175404404863165	0.0348666571081585	0.0467624799961481
IGF2R protein levels	GCST90469526	CD28- CD8+ T cell %T cell	GCST90001685	Inverse variance weighted	54	1.14095377878262	1.06977507418739	1.21686843966447	6.01393561491457e-05	0.00393471773881952	0.052753902789228
IGF2R protein levels	GCST90469526	CD28- CD8+ T cell Absolute Count	GCST90001687	Inverse variance weighted	54	1.13132629454515	1.05891175253641	1.20869296394484	0.000256102552687577	0.0103013667686161	0.0620036655123741
IGF2R protein levels	GCST90469526	CD28+ CD45RA+ CD8+ T cell %CD8+ T cell	GCST90001689	Inverse variance weighted	54	0.882142011037218	0.833457480072243	0.933670338610837	1.49435573511059e-05	0.00150582238509395	0.115542192601066
IGF2R protein levels	GCST90469526	CD28+ CD45RA- CD8+ T cell %T cell	GCST90001691	Inverse variance weighted	54	1.16811988194566	1.07786204409896	1.26593571604742	0.000152174408181402	0.00734520312284148	0.178041924688023
IGF2R protein levels	GCST90469526	CD28+ CD45RA- CD8+ T cell Absolute Count	GCST90001693	Inverse variance weighted	54	1.14940150423652	1.07489245090052	1.22907535245443	4.65976166035461e-05	0.00329210859694651	0.216751769318902
IGF2R protein levels	GCST90469526	CD45RA+ CD28- CD8+ T cell Absolute Count	GCST90001698	Inverse variance weighted	54	19323595.8719715	1565.50055596821	238518827731.964	0.000482303090614802	0.0155055332509944	0.0769502616087429
IGF2R protein levels	GCST90469526	CD45RA+ CD28- CD8+ T cell %CD8+ T cell	GCST90001699	Inverse variance weighted	54	4.5222258993698	1.81174942449689	11.2877237924941	0.00122316515284413	0.0278561380738568	0.0621108099412278
IGF2R protein levels	GCST90469526	CD45RA+ CD28- CD8+ T cell %T cell	GCST90001700	Inverse variance weighted	54	2.73944533048066	1.84769617867691	4.06157722535646	5.2883842966883e-07	0.000146985701826833	0.214152466202643
IGF2R protein levels	GCST90469526	CD19 on Plasma Blast-Plasma Cell	GCST90001739	Inverse variance weighted	54	1.11007892830879	1.03749732696623	1.18773821873692	0.00246992829323377	0.0429944310732585	0.0397505698964567
IGF2R protein levels	GCST90469526	CD20 on IgD- CD38+ B cell	GCST90001756	Inverse variance weighted	54	0.894682985910021	0.838767889090269	0.954325571696659	0.000725248265574124	0.0202600113561521	0.0443952301900156
IGF2R protein levels	GCST90469526	CD24 on CD24+ CD27+ B cell	GCST90001764	Inverse variance weighted	54	1.11623270493119	1.04656450230326	1.19053861354544	0.000825272133427255	0.0218935157981143	0.0271623596434229
IGF2R protein levels	GCST90469526	CD24 on IgD+ CD24+ B cell	GCST90001765	Inverse variance weighted	54	1.16711489546535	1.07922962813615	1.26215695316814	0.000109313786335271	0.00593056600657116	0.0540562519707371
IGF2R protein levels	GCST90469526	CD24 on IgD+ CD38- B cell	GCST90001766	Inverse variance weighted	54	1.14112324058135	1.06871845070445	1.21843339500368	7.90936741546067e-05	0.00474768713017464	0.0970622156612646
IGF2R protein levels	GCST90469526	CD24 on IgD+ CD38- unswitched memory B cell	GCST90001767	Inverse variance weighted	55	1.22026765783949	1.11519885789408	1.33523554676245	1.46755924475941e-05	0.00148473555816007	0.122793128555126
IGF2R protein levels	GCST90469526	CD24 on IgD- CD38dim B cell	GCST90001770	Inverse variance weighted	54	1.11512822061929	1.0401484747986	1.19551292776958	0.00215196070227747	0.0396306110808381	0.0766576954115793
IGF2R protein levels	GCST90469526	CD24 on memory B cell	GCST90001771	Inverse variance weighted	54	1.14458059267361	1.06569522352128	1.2293052499535	0.000210253251201215	0.00902248283225629	0.0352008478959422
IGF2R protein levels	GCST90469526	CD24 on unswitched memory B cell	GCST90001772	Inverse variance weighted	54	1.17962158491732	1.08559504149476	1.28179204069215	9.70358271413031e-05	0.00545639920309943	0.0651612759517854
IGF2R protein levels	GCST90469526	CD27 on CD20- B cell	GCST90001796	Inverse variance weighted	54	1.15197354517808	1.08115785259634	1.22742765601095	1.23855620041006e-05	0.00132738587095302	0.0642851188978743
IGF2R protein levels	GCST90469526	CD27 on T cell	GCST90001799	Inverse variance weighted	55	0.861480264121473	0.79317294942306	0.935670141058932	0.000403818612157789	0.0139188097981222	0.034661158255699
IGF2R protein levels	GCST90469526	CD27 on IgD+ CD24+ B cell	GCST90001800	Inverse variance weighted	54	1.12117278842294	1.04198874963739	1.20637427413446	0.00220848015892033	0.0402378657740299	0.266760226721572
IGF2R protein levels	GCST90469526	CD27 on IgD- CD38- B cell	GCST90001802	Inverse variance weighted	54	1.12647707684154	1.05519767228725	1.2025714593351	0.00035560330445993	0.0128384915982098	0.0397335459769733
IGF2R protein levels	GCST90469526	CD27 on IgD- CD38+ B cell	GCST90001803	Inverse variance weighted	54	1.14053656295008	1.06870927260618	1.21719132112868	7.42253676131124e-05	0.00455668090507623	0.0678316307209384
IGF2R protein levels	GCST90469526	CD27 on IgD- CD38dim B cell	GCST90001804	Inverse variance weighted	54	1.15520927056932	1.08308	1.23214444994969	1.15403071484583e-05	0.00126906248949172	0.144575451143273
IGF2R protein levels	GCST90469526	CD27 on memory B cell	GCST90001805	Inverse variance weighted	54	1.12982587851608	1.05810552435603	1.20640757125007	0.000264351625371637	0.0105659606824821	0.0430854490265991
IGF2R protein levels	GCST90469526	CD27 on Plasma Blast-Plasma Cell	GCST90001807	Inverse variance weighted	54	1.15839985120284	1.08176595109244	1.24046261015298	2.5462580127121e-05	0.00219351108352596	0.100590634102892
IGF2R protein levels	GCST90469526	CD27 on switched memory B cell	GCST90001808	Inverse variance weighted	54	1.14692651906462	1.07447402500171	1.22426453271553	3.8293654971412e-05	0.00289290949142752	0.0351298380899619
IGF2R protein levels	GCST90469526	IgD on IgD+ CD24+ B cell	GCST90001820	Inverse variance weighted	54	0.893495493178173	0.834599506778294	0.956547649316764	0.0012082687561246	0.0276931516263172	0.0663626815761657
IGF2R protein levels	GCST90469526	IgD on unswitched memory B cell	GCST90001826	Inverse variance weighted	54	0.866923919272917	0.801918539962332	0.937198785605852	0.000329438100459394	0.0122131843774741	0.0493529711788486
IGF2R protein levels	GCST90469526	CD3 on CD39+ resting CD4 regulatory T cell	GCST90001852	Inverse variance weighted	54	1.11929990789932	1.04112519042058	1.20334451164065	0.00228058406786255	0.0410341349900448	0.100386206557168
IGF2R protein levels	GCST90469526	HVEM on CD8+ T cell	GCST90001881	Inverse variance weighted	54	0.841417104990713	0.758739546149516	0.933103787938634	0.00106755365331472	0.0256519167127379	0.0297891939984741
IGF2R protein levels	GCST90469526	CD45 on CD14+ monocyte	GCST90001909	Inverse variance weighted	54	1.13284328223065	1.05652079254902	1.21467926721902	0.000456597830685346	0.0150241844204935	0.0328552385893474
IGF2R protein levels	GCST90469526	CD45 on HLA DR+ Natural Killer	GCST90001912	Inverse variance weighted	54	1.18974726186329	1.10915634969827	1.27619388149945	1.20416653667189e-06	0.000263009521117681	0.107113098468572
IGF2R protein levels	GCST90469526	CD45 on lymphocyte	GCST90001914	Inverse variance weighted	54	1.11688001899591	1.03893278087955	1.20067534665357	0.00274655064864938	0.0459704427259793	0.0381539712693496
IGF2R protein levels	GCST90469526	CD45 on T cell	GCST90001915	Inverse variance weighted	54	1.12387416897795	1.04303448828324	1.21097927430457	0.0021672064473962	0.0397781464378905	0.0342832130006612
IGF2R protein levels	GCST90469526	CD45 on HLA DR+ T cell	GCST90001918	Inverse variance weighted	54	1.12830348289896	1.05189080515415	1.21026701943208	0.000740955055835531	0.0205264989052142	0.0316757385394777
IGF2R protein levels	GCST90469526	CD45 on HLA DR+ CD4+ T cell	GCST90001920	Inverse variance weighted	54	1.13073296447322	1.05048221391884	1.21711440708428	0.00107080001386209	0.0256901175243855	0.0329043277893639
IGF2R protein levels	GCST90469526	CD25 on activated CD4 regulatory T cell	GCST90001939	Inverse variance weighted	54	1.12001006607252	1.04835168130273	1.19656654391488	0.000780131390326665	0.0212121599687983	0.0244186885503937
IGF2R protein levels	GCST90469526	CD25 on secreting CD4 regulatory T cell	GCST90001941	Inverse variance weighted	54	1.12183420555842	1.04958013706152	1.1990623110345	0.000712729221721312	0.0200119617154845	0.0356100263049553
IGF2R protein levels	GCST90469526	CD25 on CD39+ secreting CD4 regulatory T cell	GCST90001942	Inverse variance weighted	54	1.10996748883605	1.0388749729409	1.18592502309043	0.00200626893514135	0.0379875413003116	0.0651227181807029
IGF2R protein levels	GCST90469526	CD123 on plasmacytoid Dendritic Cell	GCST90001944	Inverse variance weighted	54	0.878903209310812	0.816393609749981	0.946199041873211	0.000605433674589929	0.0179519246869089	0.0500955892125343
IGF2R protein levels	GCST90469526	CD123 on CD62L+ plasmacytoid Dendritic Cell	GCST90001945	Inverse variance weighted	54	0.879966265910115	0.817383458287575	0.947340714188223	0.000680815371499917	0.0194081162699438	0.0506894058917557
IGF2R protein levels	GCST90469526	CD33 on CD14+ monocyte	GCST90001946	Inverse variance weighted	54	1.17001410450154	1.06356487636381	1.28711753758994	0.00125420208221448	0.0283637621464753	0.298987554088477
IGF2R protein levels	GCST90469526	CD33 on CD33+ HLA DR+ CD14dim	GCST90001947	Inverse variance weighted	54	1.28741	1.1674171152438	1.41973769370076	4.17146068642851e-07	0.000123544597842578	0.672709786659857
IGF2R protein levels	GCST90469526	CD33 on CD33+ HLA DR+	GCST90001956	Inverse variance weighted	54	1.26839497641362	1.15050445361943	1.39836557010277	1.78024476551306e-06	0.000348839267749043	0.517606526971662
IGF2R protein levels	GCST90469526	CD33 on CD33+ HLA DR+ CD14-	GCST90001957	Inverse variance weighted	54	1.25696325319409	1.14000534018532	1.38592036737602	4.4403689567754e-06	0.000675742935476158	0.483419844651825
IGF2R protein levels	GCST90469526	FSC-A on myeloid Dendritic Cell	GCST90001963	Inverse variance weighted	54	1.14922236151523	1.06873048678474	1.2357765147881	0.000173895723238768	0.00802312106820296	0.096679146686913
IGF2R protein levels	GCST90469526	FSC-A on monocyte	GCST90001965	Inverse variance weighted	54	1.16133826524756	1.08006593293193	1.24872614273374	5.32713015245535e-05	0.00364548084669893	0.0447630081417934
IGF2R protein levels	GCST90469526	CD40 on CD14+ CD16- monocyte	GCST90001980	Inverse variance weighted	54	0.893067916077584	0.833875007772021	0.956462653627356	0.00122839890793218	0.0279250424400194	0.0347843838784402
IGF2R protein levels	GCST90469526	CCR2 on CD14- CD16+ monocyte	GCST90001982	Inverse variance weighted	54	1.11123747699572	1.04181076431546	1.18529081535378	0.00135336260628685	0.0297176485400501	0.0502171718565121
IGF2R protein levels	GCST90469526	CD40 on monocytes	GCST90001985	Inverse variance weighted	54	0.897916932021166	0.840893419259029	0.958807380750763	0.0012972820028167	0.0289497395310056	0.0208919778345105
IGF2R protein levels	GCST90469526	CCR2 on CD62L+ myeloid Dendritic Cell	GCST90002014	Inverse variance weighted	54	1.12865022777338	1.04900430355848	1.21434328947145	0.00118972240176386	0.0274818553775767	0.0616902016272283
IGF2R protein levels	GCST90469526	CCR2 on granulocyte	GCST90002018	Inverse variance weighted	54	1.24507501145045	1.15673001991684	1.34016733156954	5.30274852849016e-09	4.21761941609088e-06	0.315491317977977
IGF2R protein levels	GCST90469526	CD14 on CD33dim HLA DR+ CD11b+	GCST90002021	Inverse variance weighted	54	1.17609524631187	1.0702102037795	1.29245640110003	0.000752553980501537	0.0207392630441228	0.088460058469862
IGF2R protein levels	GCST90469526	CD39 on CD39+ activated CD4 regulatory T cell	GCST90002030	Inverse variance weighted	54	1.11929525396657	1.04213314697257	1.2021706335621	0.00198527909008486	0.0377250725760539	0.0278943037342112
IGF2R protein levels	GCST90469526	CD39 on granulocyte	GCST90002033	Inverse variance weighted	54	1.13123122763302	1.05219609954197	1.21620303565958	0.000847229374545045	0.0222684699370842	0.147946640314672
IGF2R protein levels	GCST90469526	CD80 on granulocyte	GCST90002040	Inverse variance weighted	54	1.11953245872896	1.04001	1.20513934499593	0.00266943370079844	0.0451618186092405	0.160793136244819
IGF2R protein levels	GCST90469526	CD45 on CD33+ HLA DR+ CD14-	GCST90002042	Inverse variance weighted	54	1.25065250551458	1.13081698189246	1.38318730139008	1.34725508007535e-05	0.00140471544968637	0.166814465748645
IGF2R protein levels	GCST90469526	CD45 on CD33+ HLA DR+ CD14dim	GCST90002043	Inverse variance weighted	54	1.23226157209718	1.11852757197566	1.35756026057125	2.36675379410323e-05	0.00208057103235946	0.126079402341078
IGF2R protein levels	GCST90469526	CD45 on CD33+ HLA DR+	GCST90002053	Inverse variance weighted	54	1.26895096480038	1.14244460797787	1.40946575424602	8.77411900217167e-06	0.00105175489229539	0.243500385351835
IGF2R protein levels	GCST90469526	SSC-A on myeloid Dendritic Cell	GCST90002071	Inverse variance weighted	54	1.1327536039059	1.04775897234925	1.22464303434674	0.00173411921958106	0.0346284413178398	0.106276770057126
IGF2R protein levels	GCST90469526	SSC-A on monocyte	GCST90002073	Inverse variance weighted	54	1.2097243510052	1.12163479369857	1.30473217631677	7.98397851437648e-07	0.000198365004884792	0.605381444984123
IGF2R protein levels	GCST90469526	SSC-A on CD14+ monocyte	GCST90002074	Inverse variance weighted	54	1.2047234408931	1.12361481175496	1.29168693208169	1.62748864503365e-07	6.33283373898126e-05	0.130911282180494
IGF2R protein levels	GCST90469526	SSC-A on CD8+ T cell	GCST90002082	Inverse variance weighted	54	1.11768883830908	1.05029935478109	1.1894021771927	0.000453657063688556	0.0149871560201792	0.0362117097103928
IGF2R protein levels	GCST90469526	CD8 on CD28+ CD45RA- CD8+ T cell	GCST90002118	Inverse variance weighted	54	1.12387243005352	1.04320172495769	1.21078139425587	0.00211968225131122	0.039213191420066	0.0222997983395758
IL12B protein levels	GCST90469549	IgD+ B cell Absolute Count	GCST90001400	Inverse variance weighted	44	0.892299726046486	0.831978147969705	0.956994847816154	0.00141842432717501	0.0305584660455763	0.293754842457262
IL12B protein levels	GCST90469549	IgD- CD27- B cell Absolute Count	GCST90001401	Inverse variance weighted	44	0.871589388908382	0.816414158540843	0.930493493909295	3.80333269825178e-05	0.00288308437809326	0.703537251224132
IL12B protein levels	GCST90469549	Memory B cell Absolute Count	GCST90001407	Inverse variance weighted	44	0.89480091195541	0.838154307095772	0.955275973955885	0.000864503296014116	0.0225666661868853	0.0711495801503472
IL12B protein levels	GCST90469549	IgD+ CD24+ B cell Absolute Count	GCST90001412	Inverse variance weighted	44	0.871013278143666	0.817136984904557	0.928441797052166	2.24360470229125e-05	0.00200376399340295	0.114107628932993
IL12B protein levels	GCST90469549	CD20- B cell Absolute Count	GCST90001421	Inverse variance weighted	44	0.8868393982416	0.830254314766937	0.947280976786369	0.000356931607076546	0.0128526884469594	0.167142105236072
IL12B protein levels	GCST90469549	IgD- CD27- B cell %lymphocyte	GCST90001433	Inverse variance weighted	44	0.886186310215324	0.829843145453971	0.946354959627258	0.000311993282872086	0.0117953980663237	0.429742826287514
IL12B protein levels	GCST90469549	IgD+ CD24+ B cell %lymphocyte	GCST90001439	Inverse variance weighted	44	0.890728402740021	0.834495143934541	0.950750993836849	0.000505364404435123	0.015965308879449	0.0462747709437873
IL12B protein levels	GCST90469549	CD62L- Dendritic Cell Absolute Count	GCST90001462	Inverse variance weighted	44	0.880344016549452	0.823344155312297	0.941289960551744	0.000190270503586483	0.00849480365351636	0.0229299402825014
IL12B protein levels	GCST90469549	CD62L- Dendritic Cell %Dendritic Cell	GCST90001463	Inverse variance weighted	44	0.888189046498367	0.828667985773513	0.951985349818125	0.000807037783428548	0.0216275522792381	0.0233544565073264
IL12B protein levels	GCST90469549	CD62L- myeloid Dendritic Cell Absolute Count	GCST90001468	Inverse variance weighted	44	0.899589748219759	0.839651794067994	0.963806331171319	0.00263048546470117	0.0447362941531071	0.0401585004037468
IL12B protein levels	GCST90469549	Resting CD4 regulatory T cell Absolute Count	GCST90001480	Inverse variance weighted	44	1.16322919223876	1.09170621181159	1.23943799076775	3.01143543505425e-06	0.000506902156364131	0.23299182163034
IL12B protein levels	GCST90469549	Resting CD4 regulatory T cell %CD4 regulatory T cell	GCST90001481	Inverse variance weighted	44	1.13327769962272	1.06702198968306	1.2036474945035	4.68904121663128e-05	0.00329805461278555	0.286939872118693
IL12B protein levels	GCST90469549	Resting CD4 regulatory T cell %CD4+ T cell	GCST90001482	Inverse variance weighted	44	1.14152779090843	1.07351341588935	1.21385133909736	2.40749255685949e-05	0.00211134545903471	0.152618213035682
IL12B protein levels	GCST90469549	Activated CD4 regulatory T cell Absolute Count	GCST90001486	Inverse variance weighted	44	1.13448622972481	1.05236849496502	1.22301172221808	0.000996517324198064	0.0246041722706091	0.0425820116318961
IL12B protein levels	GCST90469549	Secreting CD4 regulatory T cell %CD4 regulatory T cell	GCST90001493	Inverse variance weighted	44	0.867120219919321	0.814259404702607	0.92341270048646	8.8755415106635e-06	0.00106089565790457	0.558221849148355
IL12B protein levels	GCST90469549	Activated & resting CD4 regulatory T cell Absolute Count	GCST90001498	Inverse variance weighted	44	1.17652372893984	1.09432831420689	1.26489287244816	1.08506298925017e-05	0.00121112374942228	0.219286446097912
IL12B protein levels	GCST90469549	Activated & resting CD4 regulatory T cell %CD4 regulatory T cell	GCST90001499	Inverse variance weighted	44	1.15508045341261	1.08430364863266	1.23047714128635	7.864821146027e-06	0.000984761263950507	0.564886165082808
IL12B protein levels	GCST90469549	Activated & resting CD4 regulatory T cell %CD4+ T cell	GCST90001500	Inverse variance weighted	44	1.12776705123055	1.0573120649053	1.20291687199765	0.000258949324248221	0.0103894379417522	0.0887306625199421
IL12B protein levels	GCST90469549	Activated & secreting CD4 regulatory T cell %CD4 regulatory T cell	GCST90001502	Inverse variance weighted	44	0.899006152851339	0.847166549449251	0.954017912286538	0.000442345473998692	0.0147314403321734	0.196380235287458
IL12B protein levels	GCST90469549	CD25++ CD45RA+ CD4 not regulatory T cell Absolute Count	GCST90001507	Inverse variance weighted	44	1.1792688722235	1.0965089599656	1.26827515667442	8.92437389810406e-06	0.00106371639611304	0.187897303153816
IL12B protein levels	GCST90469549	CD25++ CD45RA+ CD4 not regulatory T cell %CD4+ T cell	GCST90001508	Inverse variance weighted	44	1.14903717822608	1.07210319312096	1.23149193605358	8.52791631631928e-05	0.00499449758599552	0.156141102771761
IL12B protein levels	GCST90469549	CD25++ CD45RA+ CD4 not regulatory T cell %T cell	GCST90001509	Inverse variance weighted	44	1.14474679009584	1.06829962221205	1.22666449204698	0.000126285275249745	0.00651321972426937	0.104859903242634
IL12B protein levels	GCST90469549	Immature Myeloid-Derived Suppressor Cells %CD33dim HLA DR- CD66b-	GCST90001516	Inverse variance weighted	44	0.868485028809177	0.797606496165619	0.945662113951812	0.00116935026789631	0.0271737491600462	0.0239833400284643
IL12B protein levels	GCST90469549	CD33+ HLA DR+ CD14- %CD33+ HLA DR+	GCST90001519	Inverse variance weighted	44	0.830639675975089	0.758373865628095	0.909791730141657	6.44766063721486e-05	0.00411736074214195	0.0607418473590775
IL12B protein levels	GCST90469549	Natural Killer T Absolute Count	GCST90001621	Inverse variance weighted	44	1.10987424658331	1.0395429030485	1.18496392945065	0.00180187790854797	0.0354289694003334	0.0486808194584717
IL12B protein levels	GCST90469549	CD127- CD8+ T cell %CD8+ T cell	GCST90001683	Inverse variance weighted	44	1.11502809662838	1.04776585487366	1.18660829658419	0.000603893677269051	0.017914662469734	0.0326604741402872
IL12B protein levels	GCST90469549	CD28- CD8+ T cell %CD8+ T cell	GCST90001686	Inverse variance weighted	44	1.1211141940397	1.05685577416341	1.18927962244634	0.000146897773295636	0.0071698699746376	0.127771034335098
IL12B protein levels	GCST90469549	CD28- CD8+ T cell Absolute Count	GCST90001687	Inverse variance weighted	44	1.11038652573179	1.03955680916009	1.18604219188646	0.00184828109867188	0.0360597304198306	0.0800269702686338
IL12B protein levels	GCST90469549	CD28+ CD45RA+ CD8+ T cell %T cell	GCST90001688	Inverse variance weighted	44	0.922051044535098	0.874409788753668	0.972287981748305	0.00271506602407973	0.0456104403032937	0.0345270289115089
IL12B protein levels	GCST90469549	CD45RA+ CD28- CD8+ T cell Absolute Count	GCST90001698	Inverse variance weighted	44	269302266.80871	9513.25660821388	7623436841353.74	0.000206034029264141	0.00891691223798774	0.176152218376636
IL12B protein levels	GCST90469549	CD45RA+ CD28- CD8+ T cell %CD8+ T cell	GCST90001699	Inverse variance weighted	44	7.3179609061572	2.95035583855178	18.1512179393019	1.75173608819216e-05	0.00168848933628846	0.32311801433222
IL12B protein levels	GCST90469549	CD45RA+ CD28- CD8+ T cell %T cell	GCST90001700	Inverse variance weighted	44	1.94237609070785	1.31267655474829	2.87414661601612	0.000897330066152972	0.0230414319098281	0.0955563589072267
IL12B protein levels	GCST90469549	BAFF-R on CD24+ CD27+ B cell	GCST90001702	Inverse variance weighted	44	1.12809299716283	1.05682623423091	1.20416561306686	0.000294585338148974	0.0113545094844053	0.0820348987688829
IL12B protein levels	GCST90469549	BAFF-R on IgD+ CD24+ B cell	GCST90001703	Inverse variance weighted	44	1.13697821084085	1.06517117101456	1.21362602284436	0.000114872901604321	0.00612669630688681	0.0853133488482543
IL12B protein levels	GCST90469549	BAFF-R on IgD+ CD24- B cell	GCST90001704	Inverse variance weighted	44	1.12292647791165	1.05210538623761	1.19851479831726	0.000486273642369517	0.015584293876071	0.0706233880904852
IL12B protein levels	GCST90469549	BAFF-R on IgD+ CD38- B cell	GCST90001705	Inverse variance weighted	44	1.13679653667139	1.0651037366483	1.21331502399451	0.000114448662188196	0.00612251533792853	0.0854395035779273
IL12B protein levels	GCST90469549	BAFF-R on IgD+ CD38dim B cell	GCST90001709	Inverse variance weighted	44	1.12735451007069	1.05621	1.20328722818395	0.000312774797515734	0.0118108209072058	0.138845724104248
IL12B protein levels	GCST90469549	BAFF-R on IgD- CD24- B cell	GCST90001710	Inverse variance weighted	44	1.11339118753094	1.04321644777425	1.18828641852455	0.00122165914934048	0.0278418960178492	0.0475650011313767
IL12B protein levels	GCST90469549	BAFF-R on IgD- CD27- B cell	GCST90001711	Inverse variance weighted	44	1.10891072022701	1.03921977294545	1.18327520072977	0.0017982879720463	0.0354015447382535	0.0411794949187316
IL12B protein levels	GCST90469549	BAFF-R on IgD- CD38- B cell	GCST90001712	Inverse variance weighted	44	1.13149335511998	1.06010057460459	1.20769410313564	0.000203059205293711	0.00883063145772305	0.0930064273316606
IL12B protein levels	GCST90469549	BAFF-R on IgD- CD38+ B cell	GCST90001713	Inverse variance weighted	44	1.11970184017836	1.05063649948694	1.19330730610544	0.000500128620657243	0.0158714594113367	0.0193742605688453
IL12B protein levels	GCST90469549	BAFF-R on IgD- CD38dim B cell	GCST90001714	Inverse variance weighted	44	1.11905426144092	1.04824711490468	1.1946442992719	0.000743795465362255	0.0205691244120067	0.0974693903138079
IL12B protein levels	GCST90469549	BAFF-R on memory B cell	GCST90001715	Inverse variance weighted	44	1.13240748897091	1.06094455475214	1.20868401212256	0.000184906951879906	0.0083484069459438	0.100189478395598
IL12B protein levels	GCST90469549	BAFF-R on naive-mature B cell	GCST90001716	Inverse variance weighted	44	1.14305573570439	1.07079841492869	1.22018896994139	5.99098923622304e-05	0.00392762297449702	0.0956303931570736
IL12B protein levels	GCST90469549	BAFF-R on unswitched memory B cell	GCST90001717	Inverse variance weighted	44	1.12737629251352	1.05621316123583	1.20333409160932	0.000313382289773575	0.0118218687575759	0.0715234614894169
IL12B protein levels	GCST90469549	BAFF-R on switched memory B cell	GCST90001718	Inverse variance weighted	44	1.1302998342859	1.05879675515269	1.20663168749746	0.000239192953021753	0.00982643511781695	0.117952884777291
IL12B protein levels	GCST90469549	BAFF-R on IgD+ B cell	GCST90001719	Inverse variance weighted	44	1.13596213758468	1.06430826024705	1.2124400666837	0.000125629770765858	0.00649265128743879	0.0959450934147694
IL12B protein levels	GCST90469549	CD19 on IgD- CD27- B cell	GCST90001732	Inverse variance weighted	44	1.11159899910214	1.04308980279426	1.18460781755778	0.00111466967023038	0.0263438100600639	0.0749435277834015
IL12B protein levels	GCST90469549	CD20 on CD20- CD38- B cell	GCST90001744	Inverse variance weighted	44	0.900580244593236	0.840120328974809	0.965391205259041	0.00314303551563149	0.0499158343592622	0.0709235514283641
IL12B protein levels	GCST90469549	CD20 on IgD+ CD38- naive B cell	GCST90001749	Inverse variance weighted	44	1.18948127715334	1.08915013222979	1.29905480138144	0.000113638885755785	0.00609203662964554	0.0408845396903112
IL12B protein levels	GCST90469549	CD27 on T cell	GCST90001799	Inverse variance weighted	44	0.848176993892524	0.781010424490864	0.921119860131871	9.15257960408931e-05	0.00524273211793995	0.0866151439623362
IL12B protein levels	GCST90469549	CD27 on IgD- CD38+ B cell	GCST90001803	Inverse variance weighted	44	1.15736435625827	1.07771084648477	1.24290504963016	5.89150580284204e-05	0.00388050780387924	0.602969270242841
IL12B protein levels	GCST90469549	BAFF-R on B cell	GCST90001829	Inverse variance weighted	44	1.14966817450676	1.07703568752556	1.22719880759972	2.80372010021082e-05	0.00234192110325602	0.111091206778088
IL12B protein levels	GCST90469549	CD3 on CD39+ resting CD4 regulatory T cell	GCST90001852	Inverse variance weighted	44	1.15057779580396	1.04833990489659	1.26278629480167	0.00313363169163825	0.0498476056125343	0.0417287477171483
IL12B protein levels	GCST90469549	CD34 on Hematopoietic Stem Cell	GCST90001870	Inverse variance weighted	44	1.16739165476847	1.06341817367372	1.28153092486193	0.00114617570935998	0.0268125820815375	0.371849557201063
IL12B protein levels	GCST90469549	CD28 on CD39+ secreting CD4 regulatory T cell	GCST90001888	Inverse variance weighted	44	1.12977314061737	1.05430447936472	1.21064395935179	0.000541803169909314	0.0166995014078093	0.07349737304376
IL12B protein levels	GCST90469549	CD45 on granulocyte	GCST90001913	Inverse variance weighted	44	0.87825178674932	0.819691391091082	0.940995854429641	0.000226550820381946	0.00946867593087087	0.0435869272296213
IL12B protein levels	GCST90469549	CD25 on CD39+ activated CD4 regulatory T cell	GCST90001940	Inverse variance weighted	44	1.10448710140695	1.03462038890568	1.17907183180936	0.00287466313024984	0.0472210455661732	0.0612566749287282
IL12B protein levels	GCST90469549	CD33 on CD33dim HLA DR+ CD11b+	GCST90001948	Inverse variance weighted	44	0.814628301703268	0.725467575956979	0.914746974129833	0.000526867902082457	0.016414630020085	0.0244903858412232
IL12B protein levels	GCST90469549	CD33 on CD33dim HLA DR+ CD11b-	GCST90001949	Inverse variance weighted	44	0.793701173367075	0.710690035329109	0.886408309232233	4.14365932703493e-05	0.0030270677015815	0.0293223510497055
IL12B protein levels	GCST90469549	CD33 on Immature Myeloid-Derived Suppressor Cells	GCST90001955	Inverse variance weighted	44	0.86342702004299	0.784703332311066	0.950048493797896	0.00260789445912089	0.044532405701534	0.0388487816304114
IL12B protein levels	GCST90469549	FSC-A on Natural Killer	GCST90001969	Inverse variance weighted	44	1.12429281975065	1.04935805020937	1.20457868912395	0.000871475065839406	0.0226998963945403	0.0693634695393002
IL12B protein levels	GCST90469549	CD64 on CD14+ CD16- monocyte	GCST90001987	Inverse variance weighted	44	1.16652839392912	1.09363790146606	1.24427700614497	2.88227553766864e-06	0.000488607521876929	0.280290974740519
IL12B protein levels	GCST90469549	CD16 on CD14+ CD16+ monocyte	GCST90002005	Inverse variance weighted	44	1.11148047350811	1.0417359818816	1.18589437676754	0.00139024391474085	0.0302034729754119	0.0614866963563202
IL12B protein levels	GCST90469549	CD64 on monocyte	GCST90002006	Inverse variance weighted	44	1.1455689012273	1.07363808042998	1.2223188906764	3.9991605416813e-05	0.00296625125854922	0.239849573424171
IL12B protein levels	GCST90469549	CD64 on CD14+ CD16+ monocyte	GCST90002011	Inverse variance weighted	44	1.15928359820526	1.08745201679983	1.23586001065381	5.92832944757957e-06	0.000808753319233284	0.316612790097411
IL12B protein levels	GCST90469549	CD80 on CD62L+ myeloid Dendritic Cell	GCST90002036	Inverse variance weighted	44	1.12525811599762	1.04480633523167	1.21190481424268	0.00182013364089363	0.0356922872737372	0.0893700789611698
IL12B protein levels	GCST90469549	CD80 on monocyte	GCST90002039	Inverse variance weighted	44	1.19458825966644	1.10014488192276	1.29713925282169	2.32312906844734e-05	0.00205303893349445	0.212539937474048
IL12B protein levels	GCST90469549	CD45 on basophil	GCST90002051	Inverse variance weighted	44	1.20036840822708	1.08095176988591	1.33297743304652	0.000635462791137008	0.0185252491829321	0.583375351428794
IL12B protein levels	GCST90469549	SSC-A on plasmacytoid Dendritic Cell	GCST90002072	Inverse variance weighted	44	0.883405936802704	0.822659936963482	0.948637479611342	0.000648052157052093	0.0187952482040971	0.0244354303498503
IL15RA protein levels	GCST90469555	IgD- CD27- B cell %B cell	GCST90001399	Inverse variance weighted	47	0.839619600170365	0.76699165325556	0.919124830104705	0.000152482945307801	0.00734887603371204	0.0306611655121283
IL15RA protein levels	GCST90469555	IgD- CD27- B cell %lymphocyte	GCST90001433	Inverse variance weighted	47	0.829856835945922	0.757840186773654	0.908717141404197	5.65716220356712e-05	0.00378131551932922	0.0239882834674493
IL15RA protein levels	GCST90469555	CD11c+ monocyte Absolute Count	GCST90001448	Inverse variance weighted	47	0.835699650019832	0.758831859880854	0.92035395713739	0.000266424078732122	0.0106279039522252	0.083156103042017
IL15RA protein levels	GCST90469555	CD11c+ monocyte %monocyte	GCST90001449	Inverse variance weighted	47	0.850719714137521	0.772203095078779	0.937219802192572	0.001066581636533	0.0256444179164994	0.0447437435360365
IL15RA protein levels	GCST90469555	CD11c+ CD62L- monocyte Absolute Count	GCST90001452	Inverse variance weighted	47	0.841409809018482	0.764895196282684	0.925578393161816	0.000385402608582708	0.0135016389742794	0.0586686058379939
IL15RA protein levels	GCST90469555	CD62L- HLA DR++ monocyte Absolute Count	GCST90001454	Inverse variance weighted	47	0.862431030594269	0.783666053938224	0.949112544551439	0.00245481835764001	0.042857662840815	0.034534745761858
IL15RA protein levels	GCST90469555	CD11c+ HLA DR++ monocyte Absolute Count	GCST90001456	Inverse variance weighted	47	0.837052410686484	0.759526269045451	0.922491777824376	0.000334563198443982	0.0123172826098461	0.0664798561946236
IL15RA protein levels	GCST90469555	CD11c+ HLA DR++ monocyte %monocyte	GCST90001457	Inverse variance weighted	47	0.849336435881858	0.769940575437475	0.936919555001524	0.00110913986285583	0.026257048760078	0.0421915949261583
IL15RA protein levels	GCST90469555	CD33+ HLA DR+ CD14- %CD33+ HLA DR+	GCST90001519	Inverse variance weighted	47	1.26771550555488	1.12102782826358	1.43359742060425	0.000156236310230418	0.00747846801690738	0.0320327169085721
IL15RA protein levels	GCST90469555	CD14- CD16+ monocyte Absolute Count	GCST90001579	Inverse variance weighted	47	0.853284576338205	0.780402233454885	0.932973455231353	0.000495767482884601	0.0157771976461233	0.0486905601572628
IL15RA protein levels	GCST90469555	CD8dim T cell Absolute Count	GCST90001596	Inverse variance weighted	47	1.15172917425215	1.0546877592879	1.25769933247273	0.00165723380875164	0.0336294542933503	0.0625594408147083
IL15RA protein levels	GCST90469555	HLA DR+ T cell%T cell	GCST90001619	Inverse variance weighted	47	0.858238230330128	0.789943108946106	0.932437857433658	0.000302120817226394	0.0115673947650322	0.0736092474404752
IL15RA protein levels	GCST90469555	HLA DR+ T cell%lymphocyte	GCST90001620	Inverse variance weighted	47	0.848862071903916	0.779588612881617	0.924291100730109	0.000161555027070038	0.00763480320940142	0.0628609563298096
IL15RA protein levels	GCST90469555	HLA DR+ CD4+ T cell %lymphocyte	GCST90001626	Inverse variance weighted	47	0.881396007792461	0.812671312545157	0.955932503781252	0.00230284256914165	0.0412518212002217	0.0765878526009633
IL15RA protein levels	GCST90469555	HLA DR+ CD8+ T cell %T cell	GCST90001628	Inverse variance weighted	47	0.858485958351083	0.787595919368562	0.935756677455681	0.00052036818395837	0.0162974046773638	0.0588772725912155
IL15RA protein levels	GCST90469555	HLA DR+ CD8+ T cell %lymphocyte	GCST90001629	Inverse variance weighted	47	0.852827592602228	0.781435783879006	0.930741741942452	0.000358189571151286	0.0128795225782369	0.0505278877359789
IL15RA protein levels	GCST90469555	CD19 on CD20- B cell	GCST90001721	Inverse variance weighted	47	0.873383567650334	0.799056733163718	0.954624151931571	0.0028513321406291	0.0470005235271609	0.027050729097999
IL15RA protein levels	GCST90469555	CD20 on IgD+ CD38- naive B cell	GCST90001749	Inverse variance weighted	47	1.2936423123066	1.14319497516254	1.46388889782516	4.47309833145788e-05	0.00318873412790957	0.154518389547378
IL15RA protein levels	GCST90469555	CD27 on IgD- CD38dim B cell	GCST90001804	Inverse variance weighted	47	1.25585372167187	1.13113487770319	1.39432405571259	1.96299648215163e-05	0.00182579128299635	0.210399468429327
IL15RA protein levels	GCST90469555	CD27 on switched memory B cell	GCST90001808	Inverse variance weighted	47	1.18205341931318	1.06674764616882	1.30982270373704	0.0014037214873106	0.0303570920784627	0.0442750956194808
IL15RA protein levels	GCST90469555	CD25 on CD39+ resting CD4 regulatory T cell	GCST90001938	Inverse variance weighted	47	1.1627205729521	1.05905621520387	1.2765319832487	0.00155466192806519	0.0323299321464181	0.0366009357742983
IL15RA protein levels	GCST90469555	SSC-A on Natural Killer	GCST90002076	Inverse variance weighted	47	1.2299117115368	1.11191239282831	1.36043345494842	5.78417206198822e-05	0.00383377228236486	0.0588191116407211
IL15RA protein levels	GCST90469555	CD4RA on Terminally Differentiated CD4+ T cell	GCST90002099	Inverse variance weighted	47	0.852127182835383	0.771602229503816	0.941055777137792	0.00158011106038909	0.0326323985226197	0.0530276805444786
IL17RB protein levels	GCST90469563	Myeloid Dendritic Cell Absolute Count	GCST90001458	Inverse variance weighted	52	1.10213166786407	1.04202298383013	1.16570769758266	0.000677245831628195	0.0193464060549348	0.116188164733323
IL17RB protein levels	GCST90469563	Myeloid Dendritic Cell %Dendritic Cell	GCST90001459	Inverse variance weighted	52	1.09035015519399	1.03264314094274	1.15128200032994	0.00182200320281625	0.0357234094632172	0.0824044410289986
IL17RB protein levels	GCST90469563	CD86+ plasmacytoid Dendritic Cell Absolute Count	GCST90001466	Inverse variance weighted	52	1.08380438109009	1.03342094496697	1.13664421278747	0.000921097691337464	0.0234706381905319	0.0168908710732935
IL17RB protein levels	GCST90469563	Naive CD4+ T cell %CD4+ T cell	GCST90001541	Inverse variance weighted	52	0.929858579814202	0.889783497802705	0.971738608986659	0.00121441297630219	0.0277608229438494	0.0161840328866756
IL17RB protein levels	GCST90469563	Terminally Differentiated CD4+ T cell %CD4+ T cell	GCST90001546	Inverse variance weighted	52	1.07453094060924	1.02519705199661	1.1262388436232	0.00271968014681268	0.045657627825086	0.0162741279232642
IL17RB protein levels	GCST90469563	Terminally Differentiated CD4+ T cell %T cell	GCST90001547	Inverse variance weighted	52	1.08291001654557	1.03351888939914	1.13466151026664	0.000825070847442544	0.0218927684809329	0.0164273374093548
IL17RB protein levels	GCST90469563	Effector Memory CD8+ T cell %CD8+ T cell	GCST90001555	Inverse variance weighted	52	1.0971396268563	1.05331135335857	1.14279159431847	8.30809967135123e-06	0.00101499733598559	0.03063412502643
IL17RB protein levels	GCST90469563	CD45RA+ CD8+ T cell Absolute Count	GCST90001560	Inverse variance weighted	52	0.932374487991648	0.894666613733144	0.971671651220221	0.00088623473316788	0.0228759033068721	0.0206396741414401
IL17RB protein levels	GCST90469563	CD45RA+ CD8+ T cell %CD8+ T cell	GCST90001561	Inverse variance weighted	52	0.909934323785026	0.873463079719427	0.947928416010526	6.11808837073457e-06	0.000826615181226716	0.0299326295928367
IL17RB protein levels	GCST90469563	CD45RA+ CD8+ T cell %T cell	GCST90001562	Inverse variance weighted	52	0.908819818144995	0.87108023930972	0.948194465423326	9.94778971325024e-06	0.00114262246185901	0.02935181886126
IL17RB protein levels	GCST90469563	CD4+ CD8dim T cell Absolute Count	GCST90001609	Inverse variance weighted	53	1.0842251574679	1.02958450821224	1.14176561779032	0.0021760511627042	0.039871045811223	0.020173794337217
IL17RB protein levels	GCST90469563	CD4+ CD8dim T cell %lymphocyte	GCST90001610	Inverse variance weighted	53	1.09653422936673	1.04682327231882	1.14860583249117	9.89285697248126e-05	0.00553575385535795	0.0260113063097656
IL17RB protein levels	GCST90469563	CD4+ CD8dim T cell %leukocyte	GCST90001611	Inverse variance weighted	53	1.09342019240519	1.04367072406486	1.14554110754677	0.000170518789304686	0.00791932341235346	0.0264627887129945
IL17RB protein levels	GCST90469563	HLA DR+ CD4+ T cell Absolute Count	GCST90001624	Inverse variance weighted	52	1.0801309209463	1.03174881930882	1.13078181874333	0.0009780274867718	0.0242994675952106	0.0215243189913446
IL17RB protein levels	GCST90469563	HLA DR+ CD4+ T cell %T cell	GCST90001625	Inverse variance weighted	52	1.08246924976522	1.03702578937304	1.12990408598776	0.000292874648730775	0.0113058018017216	0.0225598972501675
IL17RB protein levels	GCST90469563	HLA DR+ CD4+ T cell %lymphocyte	GCST90001626	Inverse variance weighted	52	1.0880118803706	1.04304824065036	1.13491380905782	8.95303374411568e-05	0.00517471438017414	0.0263298276073487
IL17RB protein levels	GCST90469563	Granulocyte Absolute Count	GCST90001651	Inverse variance weighted	53	0.915858651273625	0.873316340741834	0.960473347378606	0.000292494714039786	0.0113058018017216	0.03469290335388
IL17RB protein levels	GCST90469563	Granulocyte %leukocyte	GCST90001652	Inverse variance weighted	53	0.929282413045722	0.886152256707472	0.974511768897014	0.00248777448523821	0.0431518044895749	0.0251452641066043
IL17RB protein levels	GCST90469563	CD28+ CD45RA- CD8+ T cell %T cell	GCST90001691	Inverse variance weighted	52	1.07675550376656	1.02587923901666	1.13015486696358	0.00274785621945029	0.0459841393516399	0.0230513211365561
IL17RB protein levels	GCST90469563	CD19 on IgD+ CD38- naive B cell	GCST90001727	Inverse variance weighted	53	1.11755511494108	1.04884640420853	1.19076485357589	0.00059664123528034	0.0177829461553754	0.0516594443493848
IL17RB protein levels	GCST90469563	CD24 on CD24+ CD27+ B cell	GCST90001764	Inverse variance weighted	52	1.09856930217436	1.04863995446049	1.15087595751657	7.45525801671352e-05	0.00456789871399051	0.0480072983302755
IL17RB protein levels	GCST90469563	CD24 on IgD+ CD24+ B cell	GCST90001765	Inverse variance weighted	52	1.07519563886838	1.0262739210134	1.12644941878678	0.00227650842328035	0.0410105533808124	0.0244699161059622
IL17RB protein levels	GCST90469563	CD24 on IgD+ CD38- B cell	GCST90001766	Inverse variance weighted	52	1.09355163984261	1.04299689556756	1.14655680576279	0.000212855951209288	0.00909405478303383	0.0488663114630958
IL17RB protein levels	GCST90469563	CD24 on IgD- CD38- B cell	GCST90001769	Inverse variance weighted	52	1.09172434672795	1.04122983495076	1.1446675932936	0.00028100339630452	0.0110020073745761	0.147497413312893
IL17RB protein levels	GCST90469563	CD24 on IgD- CD38dim B cell	GCST90001770	Inverse variance weighted	52	1.07961118040547	1.02796687903179	1.13385005356815	0.00219194128113701	0.0400461528801545	0.0367509363264154
IL17RB protein levels	GCST90469563	CD24 on memory B cell	GCST90001771	Inverse variance weighted	52	1.11403097007601	1.06322200134477	1.16726798422042	5.78844258014643e-06	0.000799152635385434	0.0473036950963324
IL17RB protein levels	GCST90469563	CD24 on switched memory B cell	GCST90001773	Inverse variance weighted	52	1.08318106435744	1.0331806137524	1.13560127103169	0.000920540156684999	0.0234611587736508	0.0434496967173412
IL17RB protein levels	GCST90469563	CD25 on B cell	GCST90001775	Inverse variance weighted	52	1.07615010244559	1.02662216220288	1.12806744840639	0.00226579103696385	0.0408688278426266	0.154645006735806
IL17RB protein levels	GCST90469563	CD25 on CD24+ CD27+ B cell	GCST90001777	Inverse variance weighted	52	1.0785357701468	1.02988395092347	1.12948590609953	0.00132568735692769	0.0293556995656009	0.0794178311220882
IL17RB protein levels	GCST90469563	CD25 on IgD+ CD24+ B cell	GCST90001778	Inverse variance weighted	52	1.09573087951655	1.04599945285695	1.14782675750626	0.000114449493202463	0.00612251533792853	0.110272107551247
IL17RB protein levels	GCST90469563	CD25 on IgD+ CD24- B cell	GCST90001779	Inverse variance weighted	52	1.08272382054658	1.03309575315834	1.13473593129688	0.000899754831518727	0.023080262729889	0.0937680706119936
IL17RB protein levels	GCST90469563	CD25 on IgD+ CD38- B cell	GCST90001780	Inverse variance weighted	52	1.1154474275077	1.0645743390361	1.16875160137722	4.48866958888864e-06	0.000681453327994747	0.137950829210632
IL17RB protein levels	GCST90469563	CD25 on IgD+ CD38+ B cell	GCST90001783	Inverse variance weighted	52	1.16779159171517	1.11496106719893	1.22312540033951	5.12991527073423e-11	9.98068422896711e-08	0.0993916845948391
IL17RB protein levels	GCST90469563	CD25 on IgD- CD38- B cell	GCST90001787	Inverse variance weighted	52	1.08707333222223	1.03766840380383	1.13883050240021	0.000434580875381932	0.0146010630296029	0.231897294182761
IL17RB protein levels	GCST90469563	CD25 on memory B cell	GCST90001790	Inverse variance weighted	52	1.09724424312978	1.0476870283573	1.14914559071056	8.29868014948304e-05	0.00490530343933287	0.0642306457458837
IL17RB protein levels	GCST90469563	CD25 on unswitched memory B cell	GCST90001792	Inverse variance weighted	52	1.09169597432472	1.04235223340743	1.14337559047658	0.000200999751900299	0.00876820683841584	0.0760966986954243
IL17RB protein levels	GCST90469563	CD25 on IgD+ B cell	GCST90001794	Inverse variance weighted	52	1.07435423624254	1.02493140253213	1.12616026992704	0.00283678581448994	0.0468584697567713	0.118951971117679
IL17RB protein levels	GCST90469563	CD25 on transitional B cell	GCST90001795	Inverse variance weighted	52	1.16669305878885	1.11367915926164	1.22223055186607	8.14492646286107e-11	1.47147405038971e-07	0.177217676363385
IL17RB protein levels	GCST90469563	CD27 on T cell	GCST90001799	Inverse variance weighted	53	1.10519015963921	1.04052185494188	1.1738775914818	0.00114899598096887	0.0268539731800575	0.109371046793639
IL17RB protein levels	GCST90469563	CD27 on IgD- CD38- B cell	GCST90001802	Inverse variance weighted	52	1.0848775790739	1.02810892768317	1.14478080083354	0.00296900751799678	0.0481989214054463	0.036632395427011
IL17RB protein levels	GCST90469563	CD27 on switched memory B cell	GCST90001808	Inverse variance weighted	52	1.07835382039991	1.02873936929863	1.1303610969646	0.00169497860070826	0.0340794519541076	0.0161665147372847
IL17RB protein levels	GCST90469563	CD38 on IgD+ CD24- B cell	GCST90001811	Inverse variance weighted	52	1.07567662734388	1.02604876016449	1.12770489233709	0.00246949052152571	0.0429944310732585	0.0161820977690427
IL17RB protein levels	GCST90469563	CD38 on IgD+ CD38dim B cell	GCST90001813	Inverse variance weighted	52	1.08876086164896	1.03828186205247	1.14169404010901	0.000446375933099212	0.0148279589250133	0.0243009931420306
IL17RB protein levels	GCST90469563	CD38 on naive-mature B cell	GCST90001816	Inverse variance weighted	52	1.08057067641844	1.03105842620337	1.13246054448624	0.00120319331989347	0.0276667257536462	0.0183506940385602
IL17RB protein levels	GCST90469563	IgD on transitional B cell	GCST90001828	Inverse variance weighted	52	1.0978845180562	1.04743559109115	1.15076327865834	9.98215295737746e-05	0.0055684737955396	0.0227881082119799
IL17RB protein levels	GCST90469563	CD66b on Granulocytic Myeloid-Derived Suppressor Cells	GCST90001837	Inverse variance weighted	52	1.19865694185279	1.10375419071464	1.30171960055854	1.66439505112429e-05	0.00162423394631602	0.153038643183786
IL17RB protein levels	GCST90469563	HVEM on CD4+ T cell	GCST90001875	Inverse variance weighted	51	0.889963313002133	0.82560242975786	0.959341530428911	0.00233626561301141	0.0416540274764942	0.0447062085786002
IL17RB protein levels	GCST90469563	CD45 on HLA DR+ Natural Killer	GCST90001912	Inverse variance weighted	52	0.885942226871229	0.841863774617814	0.932328546515586	3.30141292743724e-06	0.000537387250679972	0.228622032005877
IL17RB protein levels	GCST90469563	CD45 on lymphocyte	GCST90001914	Inverse variance weighted	53	1.09278766509367	1.03951170441058	1.14879406928659	0.00050211581579731	0.0159063029710268	0.0345146525330052
IL17RB protein levels	GCST90469563	CD45 on T cell	GCST90001915	Inverse variance weighted	53	1.07722831120316	1.02541706023857	1.13166	0.00309611619093134	0.0494866425072943	0.0366710505561209
IL17RB protein levels	GCST90469563	CD45 on CD8+ T cell	GCST90001917	Inverse variance weighted	53	1.07334667490437	1.02461449232425	1.12439663225424	0.00282910149220587	0.0467945203492151	0.0304024403411549
IL17RB protein levels	GCST90469563	CD45 on HLA DR+ CD8+ T cell	GCST90001921	Inverse variance weighted	52	1.09531373994105	1.04166920983213	1.1517208894914	0.000380254887580539	0.0133974093960913	0.0515291772866836
IL17RB protein levels	GCST90469563	CD33 on Granulocytic Myeloid-Derived Suppressor Cells	GCST90001950	Inverse variance weighted	52	1.15986615068246	1.07250375596854	1.25434477969177	0.000205679824584944	0.00890703225650307	0.18191584837122
IL17RB protein levels	GCST90469563	CD40 on CD14+ CD16+ monocyte	GCST90001981	Inverse variance weighted	52	1.10528696989266	1.05293639415937	1.16024034556222	5.26295822782448e-05	0.0036132979715818	0.0403457568774053
IL17RB protein levels	GCST90469563	PDL-1 on CD14+ CD16+ monocyte	GCST90001998	Inverse variance weighted	52	1.10952250128621	1.05917562449929	1.16226256759105	1.15208793413886e-05	0.00126835562625811	0.0301033178056287
IL17RB protein levels	GCST90469563	HLA DR on CD14- CD16-	GCST90002009	Inverse variance weighted	52	1.07998022194304	1.03007712116504	1.13230092759363	0.00143402149208265	0.0307144059191487	0.055835790425021
IL17RB protein levels	GCST90469563	CCR2 on monocyte	GCST90002017	Inverse variance weighted	52	1.12096977784325	1.05007688313426	1.19664880069289	0.00061263432971681	0.0180595122943266	0.0190820235669725
IL17RB protein levels	GCST90469563	CCR2 on granulocyte	GCST90002018	Inverse variance weighted	52	1.08372988089769	1.02782191377413	1.14267893981547	0.00292540105541191	0.0477854551369873	0.0223301885022415
IL17RB protein levels	GCST90469563	CD14 on Monocytic Myeloid-Derived Suppressor Cells	GCST90002019	Inverse variance weighted	52	1.14055009731373	1.06504071472213	1.2214129530454	0.000167845483136693	0.00783733801016215	0.0615076035624324
IL17RB protein levels	GCST90469563	CD80 on granulocyte	GCST90002040	Inverse variance weighted	52	0.904005369323253	0.853156312906928	0.957885085536985	0.00063377882986161	0.018497477996951	0.0246377851282411
IL17RB protein levels	GCST90469563	CD45 on lymphocyte	GCST90002041	Inverse variance weighted	52	1.11576835861365	1.04283950320591	1.19379734489937	0.00149169121078677	0.0315088935342787	0.0836205321832965
IL17RB protein levels	GCST90469563	CD45 on CD33- HLA DR-	GCST90002045	Inverse variance weighted	52	1.14561400144877	1.0667551567824	1.23030241004326	0.000187021875253121	0.00841984599862425	0.0344639052099881
IL17RB protein levels	GCST90469563	CD45 on Granulocytic Myeloid-Derived Suppressor Cells	GCST90002047	Inverse variance weighted	52	1.16772134788275	1.07895838411375	1.26378659861023	0.000121002555795744	0.00636536864126336	0.23101720760251
IL17RB protein levels	GCST90469563	SSC-A on granulocyte	GCST90002078	Inverse variance weighted	53	1.1163098718836	1.05017535501552	1.18660919256324	0.000413659754441007	0.0141576870164745	0.0212928881211142
IL17RB protein levels	GCST90469563	SSC-A on HLA DR+ CD4+ T cell	GCST90002085	Inverse variance weighted	52	1.10132790498163	1.04341832621667	1.16245145769019	0.000461331806758126	0.0151061748701905	0.0172296055521963
IL17RB protein levels	GCST90469563	CD11b on Granulocytic Myeloid-Derived Suppressor Cells	GCST90002092	Inverse variance weighted	52	1.20215825179537	1.11358694743915	1.29777424715969	2.41355326600226e-06	0.00043034547248576	0.347212388670485
IL17RB protein levels	GCST90469563	HLA DR on Hematopoietic Stem Cell	GCST90002107	Inverse variance weighted	52	0.877534312808851	0.821582405253559	0.937296691400348	0.000101728978754326	0.00563749995807143	0.0729072519659366
IL18BP protein levels	GCST90469564	Central Memory CD4+ T cell %CD4+ T cell	GCST90001538	Inverse variance weighted	3	3.14413436707171	1.54692204598043	6.39048421598773	0.0015477392940814	0.0322469657704793	0.138195135863239
IL18BP protein levels	GCST90469564	CD25 on IgD+ CD38+ B cell	GCST90001783	Inverse variance weighted	3	0.349893271858045	0.176291024518734	0.694449998380475	0.0026769571871906	0.0452484041285453	0.105039544469293
IL18BP protein levels	GCST90469564	CD27 on CD24+ CD27+ B cell	GCST90001798	Inverse variance weighted	3	0.299962763000669	0.150282489219959	0.598723508334369	0.000638560576555443	0.0185684723368432	0.222911845081003
IL18BP protein levels	GCST90469564	CD27 on memory B cell	GCST90001805	Inverse variance weighted	3	0.2585104822975	0.128662680546734	0.51940212323971	0.000144608108239785	0.0070937064361241	0.232318128652917
IL18BP protein levels	GCST90469564	CD27 on unswitched memory B cell	GCST90001806	Inverse variance weighted	3	0.32032857728721	0.159469295123571	0.64344924424063	0.0013791176428917	0.0300371780502529	0.0716493657393902
IL18BP protein levels	GCST90469564	CD86 on myeloid Dendritic Cell	GCST90001903	Inverse variance weighted	3	0.284948914214074	0.131204932758728	0.618847797903226	0.00150970025828274	0.031752098576562	0.0832788559323243
IL18BP protein levels	GCST90469564	CCR2 on monocyte	GCST90002008	Inverse variance weighted	3	0.339242273754363	0.170963331826474	0.673157916803122	0.00198813642631463	0.0377516061382924	0.284530270934101
IL18BP protein levels	GCST90469564	CD4 on resting CD4 regulatory T cell	GCST90002064	Inverse variance weighted	3	0.248037345219996	0.118272622613183	0.520175533986393	0.000224469776150677	0.00940905578433644	0.197342658498399
IL18BP protein levels	GCST90469564	CD4 on secreting CD4 regulatory T cell	GCST90002068	Inverse variance weighted	3	0.238527614979923	0.103084679013273	0.551928993256938	0.000812369919792063	0.0217014653921976	0.104952832531215
IL18BP protein levels	GCST90469564	CD4 on CD39+ secreting CD4 regulatory T cell	GCST90002069	Inverse variance weighted	3	0.311364843798168	0.146123102032402	0.663468435894277	0.00250325310513881	0.043333915340375	0.112157019451063
IL2RA protein levels	GCST90469585	CD62L- monocyte Absolute Count	GCST90001450	Inverse variance weighted	60	1.09176382071244	1.03300155936598	1.1538687714549	0.0018692830161194	0.0363264865295703	0.0430335155275415
IL2RA protein levels	GCST90469585	CD86+ plasmacytoid Dendritic Cell %Dendritic Cell	GCST90001467	Inverse variance weighted	60	0.925576414078692	0.879636937937298	0.973915102187122	0.00290484553745907	0.0475294968564738	0.0339011609484507
IL2RA protein levels	GCST90469585	Resting CD4 regulatory T cell %CD4 regulatory T cell	GCST90001481	Inverse variance weighted	60	1.1126761582191	1.05764635037423	1.1705691913286	3.69563156396884e-05	0.00282465584422117	0.0236869942979505
IL2RA protein levels	GCST90469585	Activated CD4 regulatory T cell Absolute Count	GCST90001486	Inverse variance weighted	60	0.849540967949027	0.795128736029985	0.907676736508431	1.37699469660252e-06	0.000294153514048049	0.157825557611477
IL2RA protein levels	GCST90469585	Activated CD4 regulatory T cell %CD4 regulatory T cell	GCST90001487	Inverse variance weighted	60	0.882779402638346	0.839942926918535	0.927800507329111	8.97559249420638e-07	0.000216618388090615	0.0227657405008222
IL2RA protein levels	GCST90469585	Activated CD4 regulatory T cell %CD4+ T cell	GCST90001488	Inverse variance weighted	60	0.857792779908928	0.799260309090446	0.920611776783002	2.10057091041721e-05	0.00191111150391433	0.221091634920902
IL2RA protein levels	GCST90469585	CD39+ activated CD4 regulatory T cell Absolute Count	GCST90001489	Inverse variance weighted	60	0.89210859732544	0.846250421307292	0.940451820623638	2.23283819805445e-05	0.00199838228620354	0.0327060804399681
IL2RA protein levels	GCST90469585	Activated & secreting CD4 regulatory T cell Absolute Count	GCST90001501	Inverse variance weighted	60	0.876804557307834	0.804653085552401	0.955425692785368	0.00269311022121157	0.0453802528854203	0.00260210418972037	0.0108728971817516
IL2RA protein levels	GCST90469585	Activated & secreting CD4 regulatory T cell %CD4 regulatory T cell	GCST90001502	Inverse variance weighted	60	0.900071695156337	0.856392696856959	0.945978473888033	3.35198345619925e-05	0.00265602684098575	0.0314249473175537
IL2RA protein levels	GCST90469585	CD33- HLA DR+ Absolute Count	GCST90001523	Inverse variance weighted	60	0.855160690731496	0.798755628183507	0.915548862717197	6.97629692961064e-06	0.000901167965893105	0.0531820264862434
IL2RA protein levels	GCST90469585	Terminally Differentiated CD4+ T cell Absolute Count	GCST90001545	Inverse variance weighted	60	0.922579842821555	0.875384989796983	0.972319123929739	0.0026315540433581	0.04474844950722	0.0520696524181254
IL2RA protein levels	GCST90469585	Terminally Differentiated CD4+ T cell %T cell	GCST90001547	Inverse variance weighted	60	0.925287168096095	0.880082263108544	0.972813996295365	0.00237734838693722	0.0420970474522865	0.0864872835567681
IL2RA protein levels	GCST90469585	Central Memory CD8+ T cell Absolute Count	GCST90001548	Inverse variance weighted	60	0.914529769718191	0.866274520802261	0.965473045341616	0.00123595953095493	0.0280565697654197	0.0521810269034694
IL2RA protein levels	GCST90469585	CD45RA+ CD8+ T cell %CD8+ T cell	GCST90001561	Inverse variance weighted	60	1.08334909147451	1.03195585768141	1.13730179955138	0.00124416884144554	0.0281771712384899	0.0375001907657555
IL2RA protein levels	GCST90469585	Effector Memory CD4-CD8- T cell %T cell	GCST90001571	Inverse variance weighted	60	1.0848861414704	1.03020661553007	1.14246785277043	0.0020159874519402	0.0380689594049147	0.0300595902702874
IL2RA protein levels	GCST90469585	Transitional B cell %B cell	GCST90001576	Inverse variance weighted	60	1.08554801299827	1.03269622217252	1.14110467649955	0.00126673460012915	0.0285400067229883	0.0179730442842786
IL2RA protein levels	GCST90469585	CD14+ CD16+ monocyte Absolute Count	GCST90001580	Inverse variance weighted	60	0.925232065789288	0.880053032454907	0.972730442365218	0.00234652229645283	0.0417367439066546	0.0301709558231045
IL2RA protein levels	GCST90469585	CD14+ CD16+ monocyte %monocyte	GCST90001585	Inverse variance weighted	60	0.925982957448483	0.880248314896494	0.974093813046225	0.00292350787893242	0.0477606997666233	0.0356552434537123
IL2RA protein levels	GCST90469585	CD4-CD8- T cell %T cell	GCST90001599	Inverse variance weighted	60	1.08957370230574	1.03711234181305	1.14468877178806	0.000655892176563462	0.0189339546765996	0.0507526268645465
IL2RA protein levels	GCST90469585	Leukocyte Absolute Count	GCST90001600	Inverse variance weighted	60	1.0978233796461	1.04449975655762	1.15386927122859	0.000238930239219693	0.00981990082627233	0.0635383392652966
IL2RA protein levels	GCST90469585	Lymphocyte %leukocyte	GCST90001602	Inverse variance weighted	60	0.874441329105859	0.831227321210495	0.91990195526163	2.11762392828235e-07	7.70119080590087e-05	0.075847867201581
IL2RA protein levels	GCST90469585	T cell %leukocyte	GCST90001605	Inverse variance weighted	60	0.900760902072922	0.857493365479787	0.946211638907835	3.16318014022658e-05	0.00255934261083477	0.0414399742039401
IL2RA protein levels	GCST90469585	CD4-CD8- T cell %leukocyte	GCST90001613	Inverse variance weighted	60	1.08512284809975	1.03351885137068	1.13930345238163	0.00101531728731765	0.0248933831147833	0.0504440982046407
IL2RA protein levels	GCST90469585	CD3- lymphocyte %leukocyte	GCST90001641	Inverse variance weighted	60	0.905081194804234	0.859343316755474	0.953253435752681	0.000163571394845148	0.00768315869273469	0.0480403452934703
IL2RA protein levels	GCST90469585	Granulocyte Absolute Count	GCST90001651	Inverse variance weighted	60	1.13066563079338	1.07427273501582	1.19001881644011	2.54335674936151e-06	0.000444998916841695	0.0772753860968466
IL2RA protein levels	GCST90469585	Granulocyte %leukocyte	GCST90001652	Inverse variance weighted	60	1.13724086893238	1.08029391598823	1.19718974144825	9.26268349894731e-07	0.000221559289141086	0.051083559970887
IL2RA protein levels	GCST90469585	CD28+ CD4-CD8- T cell %T cell	GCST90001655	Inverse variance weighted	60	1.09778728798852	1.04789976420263	1.15004981472271	8.43229254322782e-05	0.00495275286266272	0.0399566631671175
IL2RA protein levels	GCST90469585	CD28+ CD4-CD8- T cell Absolute Count	GCST90001657	Inverse variance weighted	60	1.07380292343792	1.0254806465558	1.12440222275915	0.00243707715173972	0.0426634559031447	0.041449633484068
IL2RA protein levels	GCST90469585	CD28- CD127- CD25++ CD8+ T cell %T cell	GCST90001673	Inverse variance weighted	60	1.14200641057894	1.08180348635306	1.20555965871398	1.54227884091337e-06	0.000315649313831504	0.44374998628231
IL2RA protein levels	GCST90469585	CD28- CD127- CD25++ CD8+ T cell %CD8+ T cell	GCST90001674	Inverse variance weighted	60	1.15255175368699	1.09360253273043	1.2146785556635	1.15537781759606e-07	4.74391379696916e-05	0.497177222419288
IL2RA protein levels	GCST90469585	CD28- CD127- CD25++ CD8+ T cell Absolute Count	GCST90001675	Inverse variance weighted	60	1.12276252203868	1.06657739665898	1.18190736541338	9.8331831309842e-06	0.00113278581967491	0.367248610279412
IL2RA protein levels	GCST90469585	CD28- CD25++ CD8+ T cell %T cell	GCST90001676	Inverse variance weighted	60	1.20646316484476	1.12924214652083	1.28896479166294	2.67336165459726e-08	1.57247132523411e-05	0.884219657149617
IL2RA protein levels	GCST90469585	CD28- CD25++ CD8+ T cell %CD8+ T cell	GCST90001677	Inverse variance weighted	60	1.23024959832414	1.15171375568869	1.3141408329118	7.41877371735203e-10	9.1087415593931e-07	0.941372759399278
IL2RA protein levels	GCST90469585	CD28- CD25++ CD8+ T cell Absolute Count	GCST90001678	Inverse variance weighted	60	1.15174087924068	1.09027170810104	1.21667566264239	4.45301821016209e-07	0.000129457940669363	0.610976268486191
IL2RA protein levels	GCST90469585	CD28+ CD45RA- CD8+ T cell Absolute Count	GCST90001693	Inverse variance weighted	60	0.913481001223101	0.866928461451067	0.96253333083431	0.000696592309791774	0.0197164622366153	0.0667574733951143
IL2RA protein levels	GCST90469585	BAFF-R on IgD- CD38+ B cell	GCST90001713	Inverse variance weighted	60	0.922460928954129	0.877595723890316	0.969619771703979	0.0015098153180004	0.031752098576562	0.03882765399175
IL2RA protein levels	GCST90469585	CD19 on IgD- CD38+ B cell	GCST90001734	Inverse variance weighted	60	0.889836746691149	0.844658816110512	0.937431091299105	1.13112352218658e-05	0.00125040711815923	0.0140283136078095	0.00981300035149552
IL2RA protein levels	GCST90469585	CD20 on IgD- CD38+ B cell	GCST90001756	Inverse variance weighted	60	0.905458972771305	0.860075601313846	0.953237076042687	0.000153431680098378	0.00737651234212727	0.031042516339393
IL2RA protein levels	GCST90469585	CD24 on IgD+ CD38- unswitched memory B cell	GCST90001767	Inverse variance weighted	60	1.13262529112819	1.0563380736785	1.21442186177762	0.000464254364882524	0.0151317009654996	0.051512733281426
IL2RA protein levels	GCST90469585	CD27 on CD24+ CD27+ B cell	GCST90001798	Inverse variance weighted	60	1.08278799956469	1.03001283478449	1.1382672258124	0.00180889457329738	0.0355159500734212	0.0403431120254181
IL2RA protein levels	GCST90469585	CD27 on memory B cell	GCST90001805	Inverse variance weighted	60	1.12008916797876	1.06498947286201	1.17803957334132	1.0503990850566e-05	0.00118604124547779	0.101750545055144
IL2RA protein levels	GCST90469585	CD38 on IgD+ CD38+ B cell	GCST90001812	Inverse variance weighted	60	1.0784239405238	1.02595258050253	1.13357889789138	0.00300918921503968	0.0486229013427982	0.0211234043303077
IL2RA protein levels	GCST90469585	CD38 on IgD+ CD38dim B cell	GCST90001813	Inverse variance weighted	60	1.11517358041984	1.05998474808103	1.17323585713644	2.55841694531508e-05	0.00219966036760447	0.0255410301253722
IL2RA protein levels	GCST90469585	CD38 on IgD- CD38+ B cell	GCST90001814	Inverse variance weighted	60	1.11895832308844	1.05930023888301	1.18197625455947	5.79907989250435e-05	0.003838879912827	0.0631319325872469
IL2RA protein levels	GCST90469585	CD38 on IgD- CD38dim B cell	GCST90001815	Inverse variance weighted	60	1.09466408224521	1.04211448420822	1.14986354293711	0.00031395212114176	0.0118305503861592	0.0442838923549498
IL2RA protein levels	GCST90469585	CD3 on CD39+ resting CD4 regulatory T cell	GCST90001852	Inverse variance weighted	60	0.85905033445437	0.812032824379877	0.908790205235518	1.22061307359263e-07	4.96342093651914e-05	0.28156684134246
IL2RA protein levels	GCST90469585	HVEM on T cell	GCST90001871	Inverse variance weighted	60	1.15714834526259	1.05398127162207	1.27041374357937	0.00218786447392834	0.0400063483178715	0.0364792346322037
IL2RA protein levels	GCST90469585	CD28 on CD45RA- CD4 not regulatory T cell	GCST90001891	Inverse variance weighted	60	1.10281872664179	1.03639755363168	1.17349673353633	0.00201488417329897	0.0380538078267485	0.0248241284179575
IL2RA protein levels	GCST90469585	CCR7 on naive CD4+ T cell	GCST90001907	Inverse variance weighted	60	0.899236586379324	0.850413750534002	0.950862374668069	0.000192169262974618	0.00855413639688809	0.363394050244364
IL2RA protein levels	GCST90469585	CD127 on T cell	GCST90001922	Inverse variance weighted	60	1.14264725197442	1.07395532111931	1.21573283056498	2.49165315204425e-05	0.00215527997651828	0.0422471057738947
IL2RA protein levels	GCST90469585	CD127 on CD45RA- CD4 not regulatory T cell	GCST90001923	Inverse variance weighted	60	1.19148094423126	1.1102388125344	1.27866799866738	1.16018194287879e-06	0.000255609911223485	0.388490228366617
IL2RA protein levels	GCST90469585	CD127 on CD28+ CD4+ T cell	GCST90001924	Inverse variance weighted	60	1.15904630185022	1.08022088867344	1.24362372910824	4.00165796685286e-05	0.00296636384209914	0.561340953872455
IL2RA protein levels	GCST90469585	CD127 on CD28+ CD4-CD8- T cell	GCST90001925	Inverse variance weighted	60	1.20657293344803	1.12938056685353	1.28904134395133	2.59252990482652e-08	1.53205191286952e-05	0.585918513739475
IL2RA protein levels	GCST90469585	CD127 on CD28+ CD45RA- CD8+ T cell	GCST90001928	Inverse variance weighted	60	1.10938457075421	1.03671622174152	1.18714658844641	0.00267153073896265	0.0451885550458232	0.0698909362940618
IL2RA protein levels	GCST90469585	CD127 on CD28+ CD45RA+ CD8+ T cell	GCST90001929	Inverse variance weighted	60	1.1037289807014	1.04680844331823	1.16374459015499	0.000258807084138378	0.0103870264301465	0.0500963645664799
IL2RA protein levels	GCST90469585	CD127 on CD4+ T cell	GCST90001931	Inverse variance weighted	60	1.19178502834217	1.10972430656693	1.27991388976112	1.43309711108604e-06	0.000300960283336105	0.50669998592901
IL2RA protein levels	GCST90469585	CD127 on CD45RA+ CD4+ T cell	GCST90001932	Inverse variance weighted	60	1.13880828684515	1.06208358252089	1.22107556837381	0.00025963402469597	0.0104111172313291	0.094221046261551
IL2RA protein levels	GCST90469585	CD25 on CD39+ CD4 regulatory T cell	GCST90001935	Inverse variance weighted	60	0.821978505777583	0.755581068735242	0.894210683562133	5.06798356189926e-06	0.000740285390781671	0.000792683784188819	0.00625873337832752
IL2RA protein levels	GCST90469585	CD25 on activated CD4 regulatory T cell	GCST90001939	Inverse variance weighted	60	0.880239552854016	0.827820543201731	0.935977823661984	4.65834064688842e-05	0.00329210859694651	0.116558430648664
IL2RA protein levels	GCST90469585	CD25 on CD39+ activated CD4 regulatory T cell	GCST90001940	Inverse variance weighted	60	0.803531628197771	0.743273278967758	0.868675217829496	3.80131171543923e-08	2.04563950412592e-05	0.0066149204919915	0.905853921892334
IL2RA protein levels	GCST90469585	CD25 on activated & secreting CD4 regulatory T cell	GCST90001943	Inverse variance weighted	60	0.885270349522983	0.817969686070386	0.958108356691726	0.00252087803011155	0.0435278260953026	0.563173633053196
IL2RA protein levels	GCST90469585	CD33 on CD14+ monocyte	GCST90001946	Inverse variance weighted	60	1.16443145581493	1.0813070749671	1.25394593883752	5.6081454482719e-05	0.00376445274853933	0.0792989572290859
IL2RA protein levels	GCST90469585	CD33 on Monocytic Myeloid-Derived Suppressor Cells	GCST90001952	Inverse variance weighted	60	1.14445442096787	1.05597881095881	1.24034299559822	0.00101318023253266	0.024855443597823	0.0572951848830259
IL2RA protein levels	GCST90469585	FSC-A on Natural Killer T	GCST90001976	Inverse variance weighted	60	0.911572052426673	0.864624754764148	0.961068489176033	0.000599198919403211	0.017838157472808	0.0934548215942933
IL2RA protein levels	GCST90469585	CD40 on CD14+ CD16+ monocyte	GCST90001981	Inverse variance weighted	60	1.08332963152211	1.03006300819433	1.13935077873646	0.00186173187217055	0.0362481671603733	0.0169307053381988
IL2RA protein levels	GCST90469585	CD14 on CD14+ CD16+ monocyte	GCST90001983	Inverse variance weighted	60	1.07970564491855	1.02680402727117	1.13533278864041	0.00277171004941879	0.0462060068520496	0.019635985186703
IL2RA protein levels	GCST90469585	PDL-1 on CD14+ CD16+ monocyte	GCST90001998	Inverse variance weighted	60	1.11671297011793	1.06263371982951	1.17354440609101	1.30816638738119e-05	0.00138092358804163	0.0210939662072312
IL2RA protein levels	GCST90469585	PDL-1 on CD14- CD16-	GCST90002000	Inverse variance weighted	60	1.09772508289073	1.04572778515651	1.15230787085486	0.000165908793625817	0.00775936529892812	0.0299084027956171
IL2RA protein levels	GCST90469585	CCR2 on plasmacytoid Dendritic Cell	GCST90002015	Inverse variance weighted	60	0.915751602616173	0.865485879191429	0.968936660731593	0.00224627610477903	0.0406331743660102	0.0233049952768138
IL2RA protein levels	GCST90469585	CCR2 on CD62L+ plasmacytoid Dendritic Cell	GCST90002016	Inverse variance weighted	60	0.913719010575477	0.863647423971974	0.966693591752229	0.00170082694403739	0.0341578017824043	0.0239102137762642
IL2RA protein levels	GCST90469585	CD39 on CD39+ CD4+ T cell	GCST90002032	Inverse variance weighted	60	0.880149609573257	0.831811062644891	0.931297226041664	9.435167957762e-06	0.00110268616559092	0.0455791884585503
IL2RA protein levels	GCST90469585	CD80 on myeloid Dendritic Cell	GCST90002035	Inverse variance weighted	60	1.08920916903704	1.03006763769508	1.15174632276484	0.00269925195705612	0.0454404025503642	0.0191471529496699
IL2RA protein levels	GCST90469585	CD45 on CD33+ HLA DR+	GCST90002053	Inverse variance weighted	60	1.13466866455502	1.05280997669458	1.22289207627499	0.000942719403491072	0.0238009830153107	0.0585063730329177
IL2RA protein levels	GCST90469585	CD8 on Effector Memory CD8+ T cell	GCST90002056	Inverse variance weighted	60	0.902128348600094	0.853282220482956	0.953770672600332	0.000287236555742616	0.0111658010066846	0.0339264981135708
IL2RA protein levels	GCST90469585	CD8 on Natural Killer T	GCST90002059	Inverse variance weighted	60	0.908932661345431	0.861615967266899	0.958847809519032	0.000464135502820999	0.0151317009654996	0.032081666671674
IL2RA protein levels	GCST90469585	CD4 on activated CD4 regulatory T cell	GCST90002066	Inverse variance weighted	60	0.880395295911537	0.823380967605831	0.941357533824144	0.000192137250333254	0.00855413639688809	0.501818679290962
IL2RA protein levels	GCST90469585	CD4 on CD39+ activated CD4 regulatory T cell	GCST90002067	Inverse variance weighted	60	0.898909543588576	0.848999551022003	0.951753586420542	0.000255511088929874	0.0102897455269925	0.105315635313452
IL2RA protein levels	GCST90469585	SSC-A on CD14+ monocyte	GCST90002074	Inverse variance weighted	60	0.912392575267294	0.864220699109489	0.963249563752256	0.000923124175494596	0.0235080653656007	0.0386515044183711
IL2RA protein levels	GCST90469585	CD11b on CD14+ monocyte	GCST90002091	Inverse variance weighted	60	1.12584594945566	1.04562179658469	1.21223	0.00167317792084538	0.0338227460683933	0.055039980737183
IL2RA protein levels	GCST90469585	CD45RA on resting CD4 regulatory T cell	GCST90002102	Inverse variance weighted	60	1.12886086059784	1.06859591499313	1.19252453121897	1.48975499520956e-05	0.00150361699752291	0.14671712803806
IL2RA protein levels	GCST90469585	HLA DR on B cell	GCST90002116	Inverse variance weighted	60	0.8988973908011	0.85080102951818	0.949712672123371	0.000145280659911411	0.00712117367999099	0.128347493060584
IL2RA protein levels	GCST90469585	HLA DR on HLA DR+ Natural Killer	GCST90002117	Inverse variance weighted	60	0.89001173555616	0.841851100779644	0.940927544899685	4.03901062190182e-05	0.00297497671572641	0.070948849478437
IL5RA protein levels	GCST90469600	Naive-mature B cell %B cell	GCST90001408	Inverse variance weighted	51	0.890798843367595	0.828599504240088	0.957667214721288	0.00174042603215158	0.034693726403343	0.020295701568153
IL5RA protein levels	GCST90469600	Naive-mature B cell %lymphocyte	GCST90001437	Inverse variance weighted	51	0.877344634113224	0.817109981890474	0.942019586183983	0.000311027888366015	0.0117765029480333	0.0218301344482863
IL5RA protein levels	GCST90469600	Effector Memory CD4-CD8- T cell %CD4-CD8- T cell	GCST90001570	Inverse variance weighted	51	1.19597471755789	1.11110461210244	1.28732750225125	1.88498530589941e-06	0.000361183176878722	0.054767060937442
IL5RA protein levels	GCST90469600	Effector Memory CD4-CD8- T cell %T cell	GCST90001571	Inverse variance weighted	51	1.11492509220544	1.03942202971554	1.19591265693059	0.00236009173417584	0.0419309189349647	0.0611179254355953
IL5RA protein levels	GCST90469600	Terminally Differentiated CD4-CD8- T cell %CD4-CD8- T cell	GCST90001573	Inverse variance weighted	51	0.859784512276869	0.798321630564854	0.925979428902771	6.54569807448278e-05	0.0041618331603485	0.0420809428827052
IL5RA protein levels	GCST90469600	HLA DR+ T cell%lymphocyte	GCST90001620	Inverse variance weighted	51	1.10933023932275	1.0372507471603	1.18641860056012	0.00246988308415943	0.0429944310732585	0.0203312539145822
IL5RA protein levels	GCST90469600	HLA DR+ CD4+ T cell %lymphocyte	GCST90001626	Inverse variance weighted	51	1.10382070494419	1.03470741399133	1.17755041878312	0.00275130983999389	0.0460297521226548	0.0228577179595949
IL5RA protein levels	GCST90469600	CD20 on IgD+ CD38- naive B cell	GCST90001749	Inverse variance weighted	51	0.849836199727414	0.77057975159241	0.937244412242412	0.00112381817682523	0.0265003576535241	0.394578683028063
IL5RA protein levels	GCST90469600	CD24 on IgD+ CD24+ B cell	GCST90001765	Inverse variance weighted	51	1.13825541954558	1.06032056800517	1.22191857747549	0.00034544434122815	0.0125968649725304	0.0229029210220833
IL5RA protein levels	GCST90469600	CD24 on IgD- CD38dim B cell	GCST90001770	Inverse variance weighted	51	1.12800012357692	1.04998987162105	1.21180624040226	0.000987346906228286	0.0244493541809962	0.0200149508275981
IL5RA protein levels	GCST90469600	CD24 on memory B cell	GCST90001771	Inverse variance weighted	51	1.11664748193727	1.03996822894279	1.19898047287889	0.0023679078200874	0.0420107641206107	0.0217600047758904
IL5RA protein levels	GCST90469600	CD24 on unswitched memory B cell	GCST90001772	Inverse variance weighted	51	1.14546309767992	1.06663022187904	1.23012238096443	0.000189155882046164	0.00847068707903828	0.0189625840684971
IL5RA protein levels	GCST90469600	CD27 on IgD+ CD38- unswitched memory B cell	GCST90001801	Inverse variance weighted	51	1.2160231944032	1.10292183981661	1.34072275653951	8.60748636317375e-05	0.00502552422874442	0.0265016605921174
IL5RA protein levels	GCST90469600	CD27 on IgD- CD38+ B cell	GCST90001803	Inverse variance weighted	51	1.16126994800132	1.07754886020401	1.25149581790256	8.98711081465708e-05	0.00518280342312546	0.0234095838479547
IL5RA protein levels	GCST90469600	CD27 on unswitched memory B cell	GCST90001806	Inverse variance weighted	51	1.15445633653928	1.07435235090831	1.2405328957943	9.05068948725699e-05	0.00520321481573644	0.0178462585286442
IL5RA protein levels	GCST90469600	CD62L on monocyte	GCST90001834	Inverse variance weighted	51	0.886114854613832	0.818028883658155	0.959867739701253	0.00303514839166522	0.0488400523037484	0.409488029981677
IL5RA protein levels	GCST90469600	CD28 on CD28+ CD45RA+ CD8+ T cell	GCST90001896	Inverse variance weighted	51	1.20502813149791	1.11186425049566	1.3059982790651	5.54784941451056e-06	0.000778254370278901	0.0472511046434048
IL5RA protein levels	GCST90469600	CD86 on myeloid Dendritic Cell	GCST90001903	Inverse variance weighted	51	0.877789546286024	0.809402880678737	0.951954219538848	0.00163365960319341	0.0333163587730733	0.049965989673416
IL5RA protein levels	GCST90469600	CD45 on HLA DR+ Natural Killer	GCST90001912	Inverse variance weighted	51	1.14528610883575	1.05889515360963	1.23872535125012	0.0006985875161947	0.0197464177605119	0.0263968703245865
IL5RA protein levels	GCST90469600	FSC-A on Natural Killer T	GCST90001976	Inverse variance weighted	51	0.8710079415648	0.806880422090628	0.940232051117655	0.000400910222919879	0.0138533921359907	0.0394168253771989
IL5RA protein levels	GCST90469600	CD16 on CD14- CD16+ monocyte	GCST90001979	Inverse variance weighted	51	1.11402582214973	1.03735791652306	1.19636001485008	0.0029956358422189	0.0484818397126349	0.0534123827904482
IL5RA protein levels	GCST90469600	CX3CR1 on CD14+ CD16- monocyte	GCST90001997	Inverse variance weighted	51	1.12981964792128	1.05043712557282	1.21520118220581	0.00102399951572167	0.0250141106348676	0.02033749970391
IL5RA protein levels	GCST90469600	SSC-A on Natural Killer T	GCST90002084	Inverse variance weighted	51	0.855174131477149	0.791189044622722	0.924333824031179	8.04582646358809e-05	0.00479726238597238	0.0515389643296176
IL5RA protein levels	GCST90469600	CD11b on Monocytic Myeloid-Derived Suppressor Cells	GCST90002094	Inverse variance weighted	51	1.20402778815399	1.07299271318688	1.35106501361161	0.00158615399726105	0.0327013030576498	0.0405790650989083
IL5RA protein levels	GCST90469600	HLA DR on Dendritic Cell	GCST90002106	Inverse variance weighted	51	1.13121365088374	1.04257923637164	1.22738328110111	0.00306002542619014	0.0491137274839114	0.0397787869168088
IL5RA protein levels	GCST90469600	HLA DR on HLA DR+ Natural Killer	GCST90002117	Inverse variance weighted	51	0.882213703678777	0.814730402807054	0.955286578575054	0.00202403920813957	0.0381583289175544	0.0265397255109058
ITGB7 protein levels	GCST90469647	IgD- CD38+ B cell %lymphocyte	GCST90001425	Inverse variance weighted	7	0.583240473940278	0.417223390472467	0.815317305333408	0.00160678445472705	0.0329654092307183	0.0433007775385475
ITGB7 protein levels	GCST90469647	IgD- CD38dim B cell %lymphocyte	GCST90001426	Inverse variance weighted	7	0.576365767892158	0.407743680633831	0.814721390363481	0.00180600253879848	0.0354756910630743	0.0465779119636233
ITGB7 protein levels	GCST90469647	HLA DR++ monocyte Absolute Count	GCST90001477	Inverse variance weighted	7	1.71890421971125	1.20279543041815	2.45647068638593	0.00294284291182728	0.0479774066209119	0.246536727073762
ITGB7 protein levels	GCST90469647	Effector Memory CD4-CD8- T cell %T cell	GCST90001571	Inverse variance weighted	7	0.56872099274044	0.400701949392656	0.807192398424602	0.00158369834129666	0.0326826441474216	0.172881616260664
ITGB7 protein levels	GCST90469647	CD4-CD8- T cell %leukocyte	GCST90001613	Inverse variance weighted	7	0.59154053875412	0.419178818008571	0.834775503809831	0.00281117890711442	0.0466365103148905	0.122334773864119
ITGB7 protein levels	GCST90469647	HLA DR+ Natural Killer Absolute Count	GCST90001648	Inverse variance weighted	7	1.87014307993875	1.25653983060615	2.7833858141653	0.00203157909939822	0.0382207062849147	0.0721554332217826
ITGB7 protein levels	GCST90469647	CD27 on CD20- CD38- B cell	GCST90001797	Inverse variance weighted	7	0.535635604115339	0.371153302373318	0.77301077091704	0.000851134353759472	0.0223405985428568	0.067179070809592
ITGB7 protein levels	GCST90469647	CD64 on CD14- CD16-	GCST90002001	Inverse variance weighted	7	1.76029937553854	1.24768216913128	2.48352823193654	0.00128143505360534	0.0287497170396561	0.0587004269223652
ITGB7 protein levels	GCST90469647	CD11b on Monocytic Myeloid-Derived Suppressor Cells	GCST90002094	Inverse variance weighted	7	2.24352823701619	1.33319456043063	3.77545716107867	0.00234259320881818	0.0416961808538738	0.0875186960936529
KDR protein levels	GCST90469672	IgD+ CD38- B cell Absolute Count	GCST90001396	Inverse variance weighted	33	0.873081348417835	0.804818130641353	0.94713452882536	0.00108459553625238	0.025894129752895	0.0719014165564791
KDR protein levels	GCST90469672	IgD+ B cell Absolute Count	GCST90001400	Inverse variance weighted	33	0.892611481911909	0.831720539343712	0.957960300306727	0.00162476775817635	0.0331997099696649	0.0885731099416319
KDR protein levels	GCST90469672	Plasma Blast-Plasma Cell %B cell	GCST90001404	Inverse variance weighted	33	1.12376307303939	1.04720038050646	1.20592340094088	0.00119081327277517	0.027495676267111	0.128571734008659
KDR protein levels	GCST90469672	IgD+ B cell %Lymphocyte	GCST90001424	Inverse variance weighted	33	0.882589001863023	0.822957582251241	0.94654130785049	0.000466431123585373	0.015184121844257	0.088141039343363
KDR protein levels	GCST90469672	IgD+ CD38- B cell %lymphocyte	GCST90001431	Inverse variance weighted	33	0.852309569637366	0.783070627988503	0.927670604069824	0.000218331366928598	0.00924057552071328	0.0771526871251834
KDR protein levels	GCST90469672	CD62L- HLA DR++ monocyte Absolute Count	GCST90001454	Inverse variance weighted	33	1.12985388968154	1.0481007881053	1.21798382991031	0.00144273125134486	0.0308208736505327	0.0754898791101018
KDR protein levels	GCST90469672	Immature Myeloid-Derived Suppressor Cells %CD33dim HLA DR- CD66b-	GCST90001516	Inverse variance weighted	34	1.21942221405026	1.0973618746282	1.35505941157566	0.000227267260621353	0.00949171056141288	0.135580868732292
KDR protein levels	GCST90469672	Effector Memory CD8+ T cell Absolute Count	GCST90001554	Inverse variance weighted	34	1.12608505423145	1.04193231678083	1.21703447425576	0.00273030693654888	0.0457934756123052	0.0474760724586376
KDR protein levels	GCST90469672	Natural Killer Absolute Count	GCST90001645	Inverse variance weighted	34	1.12667777172214	1.05183536286513	1.20684552555354	0.000671319894852508	0.0192379623527606	0.119486512539969
KDR protein levels	GCST90469672	Natural Killer %CD3- lymphocyte	GCST90001646	Inverse variance weighted	34	1.11963245368794	1.04348586339418	1.20133571074334	0.00166350192419625	0.0337209075869549	0.165741966980403
KDR protein levels	GCST90469672	CD28+ CD4-CD8- T cell Absolute Count	GCST90001657	Inverse variance weighted	34	1.11649042731932	1.04166241198731	1.19669372721003	0.00185043821866454	0.036090679896202	0.221188302301992
KDR protein levels	GCST90469672	CD45RA- CD28- CD8+ T cell Absolute Count	GCST90001695	Inverse variance weighted	34	167629.909656392	67.9675875007753	413429218.906582	0.00253825058606194	0.0437263021203039	0.1881159604578
KDR protein levels	GCST90469672	CD25 on transitional B cell	GCST90001795	Inverse variance weighted	33	0.895104823973235	0.833530555410295	0.961227684695696	0.00230758386254443	0.0413114351654808	0.14085759904451
KDR protein levels	GCST90469672	CD3 on naive CD8+ T cell	GCST90001838	Inverse variance weighted	33	0.86112963851173	0.79633580216972	0.931195423215821	0.000179561833750815	0.00817420020936981	0.252381984537797
KDR protein levels	GCST90469672	CD3 on Effector Memory CD8+ T cell	GCST90001839	Inverse variance weighted	33	0.856380714330115	0.791634873729867	0.926421955643676	0.00011089951368087	0.00598067599088436	0.107214286628119
KDR protein levels	GCST90469672	CD3 on Terminally Differentiated CD8+ T cell	GCST90001840	Inverse variance weighted	33	0.864366968256844	0.798741738628782	0.935384016736302	0.000296756900747606	0.0114069203462749	0.132361563144463
KDR protein levels	GCST90469672	CD3 on Central Memory CD4+ T cell	GCST90001841	Inverse variance weighted	33	0.874984872974043	0.803006063642928	0.953415624858644	0.00229461690250296	0.0411959309115889	0.39549972390579
KDR protein levels	GCST90469672	CD3 on Effector Memory CD4+ T cell	GCST90001843	Inverse variance weighted	33	0.822109495406866	0.754335223739116	0.895973038469534	8.10564057868178e-06	0.00100398004358652	0.416087273093096
KDR protein levels	GCST90469672	CD3 on CD45RA- CD4+ T cell	GCST90001845	Inverse variance weighted	33	0.860731347640288	0.795224345231687	0.93163452207291	0.000204484494738037	0.00886724336733229	0.423919439857488
KDR protein levels	GCST90469672	CD3 on Central Memory CD8+ T cell	GCST90001846	Inverse variance weighted	33	0.879250337835946	0.813791058044011	0.949974995354171	0.00111358224208091	0.0263326385714805	0.100413604784405
KDR protein levels	GCST90469672	CD3 on HLA DR+ T cell	GCST90001847	Inverse variance weighted	33	0.888787043698001	0.823114730106071	0.959699031195368	0.00260961932164055	0.0445551894522248	0.0822493553300135
KDR protein levels	GCST90469672	CD3 on T cell	GCST90001851	Inverse variance weighted	33	0.885961470670998	0.820175056355434	0.957024627158813	0.00209893225009446	0.0390067959140853	0.105771828470974
KDR protein levels	GCST90469672	CD3 on secreting CD4 regulatory T cell	GCST90001855	Inverse variance weighted	33	0.882331880901603	0.813330283254342	0.957187460105808	0.00258522196370897	0.0442741992845241	0.221587356553545
KDR protein levels	GCST90469672	CD3 on CD8+ T cell	GCST90001859	Inverse variance weighted	33	0.859563227564028	0.79280157353387	0.931946866461061	0.000243917205544265	0.00995369524515792	0.0785735559218246
KDR protein levels	GCST90469672	CD3 on CD28- CD8+ T cell	GCST90001865	Inverse variance weighted	33	0.85192213252519	0.787160176305721	0.922012243165601	7.10065680992676e-05	0.00442349932095452	0.181446542256701
KDR protein levels	GCST90469672	HVEM on Effector Memory CD4+ T cell	GCST90001878	Inverse variance weighted	32	0.805314990963932	0.717276020772869	0.904159927126018	0.000246708852590762	0.0100287822646048	0.295544471451033
KDR protein levels	GCST90469672	HVEM on CD45RA- CD4+ T cell	GCST90001880	Inverse variance weighted	32	0.833875360171515	0.743064990794857	0.935783713289142	0.00201343355329324	0.0380377722512881	0.179979732910466
KDR protein levels	GCST90469672	CCR7 on naive CD4+ T cell	GCST90001907	Inverse variance weighted	33	0.884171853425397	0.81602341405785	0.958011563053362	0.00262793653800534	0.0447225201308451	0.097917660418873
KDR protein levels	GCST90469672	CCR2 on CD62L+ myeloid Dendritic Cell	GCST90002014	Inverse variance weighted	33	0.852728417749302	0.773211974843902	0.940422262063423	0.00142305796448391	0.0306134302892176	0.222325112674175
KIR2DL2 protein levels	GCST90469684	CD62L- HLA DR++ monocyte Absolute Count	GCST90001454	Inverse variance weighted	30	1.43727568732383	1.1403037532232	1.81158870654689	0.00212753253478291	0.0393066686554055	0.192835047439765
KIR2DL2 protein levels	GCST90469684	Plasmacytoid Dendritic Cell Absolute Count	GCST90001460	Inverse variance weighted	30	1.38381758615917	1.15657993979555	1.65570147455775	0.000386016833251524	0.0135077052527636	0.0781153075382095
KIR2DL2 protein levels	GCST90469684	Dendritic Cell Absolute Count	GCST90001461	Inverse variance weighted	30	1.36889241955619	1.13381115567337	1.65271478141835	0.00108929212929771	0.0259425895569446	0.489069279783325
KIR2DL2 protein levels	GCST90469684	CD86+ plasmacytoid Dendritic Cell %Dendritic Cell	GCST90001467	Inverse variance weighted	30	0.732935693933458	0.607210868264135	0.884692220640624	0.0012119417686614	0.0277423079848541	0.0384841792381347
KIR2DL2 protein levels	GCST90469684	HLA DR++ monocyte %monocyte	GCST90001475	Inverse variance weighted	29	1.50290128201614	1.24072894237268	1.82047197123199	3.10817144887339e-05	0.00252777289992846	0.017860754243378
KIR2DL2 protein levels	GCST90469684	HLA DR++ monocyte Absolute Count	GCST90001477	Inverse variance weighted	30	1.52612901588721	1.26812245152548	1.83662845045533	7.67931047693801e-06	0.000964397855854034	0.0246538672968157
KIR2DL2 protein levels	GCST90469684	Effector Memory CD4+ T cell Absolute Count	GCST90001542	Inverse variance weighted	30	1.44982433590339	1.19561842820702	1.75807812541824	0.000159054745119678	0.00753918299552844	0.118391936152967
KIR2DL2 protein levels	GCST90469684	Terminally Differentiated CD4+ T cell Absolute Count	GCST90001545	Inverse variance weighted	30	1.41878010356104	1.14924469792882	1.75153036240968	0.00113773991973568	0.0267174645289406	0.0445179548958695
KIR2DL2 protein levels	GCST90469684	Effector Memory CD4-CD8- T cell %T cell	GCST90001571	Inverse variance weighted	30	0.682433540530343	0.568928520822321	0.818583565766119	3.84094391376512e-05	0.00289652214857304	0.0508690387817803
KIR2DL2 protein levels	GCST90469684	CD4+ T cell Absolute Count	GCST90001590	Inverse variance weighted	30	1.37624903212101	1.14524268018621	1.65385156454879	0.000657738592901432	0.0189559447667636	0.200974696875753
KIR2DL2 protein levels	GCST90469684	CD8+ T cell Absolute Count	GCST90001592	Inverse variance weighted	30	1.35744092373004	1.13471785899445	1.62388019789337	0.000831193573518529	0.0220090521122014	0.0314027223235029
KIR2DL2 protein levels	GCST90469684	CD8dim T cell %T cell	GCST90001597	Inverse variance weighted	30	0.675827038350218	0.550312638055938	0.829968556380491	0.000185529438641525	0.00836456663063214	0.0130194758660952
KIR2DL2 protein levels	GCST90469684	CD4-CD8- T cell %T cell	GCST90001599	Inverse variance weighted	30	0.720006144795212	0.60136556275875	0.862052768975788	0.00034912622997938	0.0126871165682956	0.0352458022128046
KIR2DL2 protein levels	GCST90469684	Leukocyte Absolute Count	GCST90001600	Inverse variance weighted	30	1.42721384133475	1.18843421995312	1.71396894729088	0.000140026885455106	0.00697723404858513	0.0930556515192794
KIR2DL2 protein levels	GCST90469684	Lymphocyte Absolute Count	GCST90001601	Inverse variance weighted	30	1.36358405034048	1.13337507255177	1.64055263555129	0.00101246010065018	0.0248425963734038	0.0504695661711594
KIR2DL2 protein levels	GCST90469684	T cell Absolute Count	GCST90001603	Inverse variance weighted	30	1.35372866644133	1.12852	1.62388313886358	0.0011048857101853	0.0261906582131516	0.0926362217193979
KIR2DL2 protein levels	GCST90469684	CD8dim T cell %leukocyte	GCST90001612	Inverse variance weighted	30	0.701296261505421	0.575434300207823	0.854687400844641	0.000438325827479099	0.0146633679894996	0.0162785888625391
KIR2DL2 protein levels	GCST90469684	CD4-CD8- T cell %leukocyte	GCST90001613	Inverse variance weighted	30	0.733630939061884	0.61412071821433	0.876398302134766	0.000639512775658154	0.0185918860110476	0.0268842514802649
KIR2DL2 protein levels	GCST90469684	TCRgd T cell %T cell	GCST90001616	Inverse variance weighted	30	0.74255581743104	0.613867598293419	0.89822160924207	0.00217359933244735	0.0398376655622159	0.0314813449913715
KIR2DL2 protein levels	GCST90469684	HLA DR+ T cell Absolute Count	GCST90001618	Inverse variance weighted	30	1.33728630607014	1.11543596021614	1.60326072332847	0.00168718222525949	0.0340053867415531	0.130690897443853
KIR2DL2 protein levels	GCST90469684	HLA DR+ CD4+ T cell Absolute Count	GCST90001624	Inverse variance weighted	30	1.32009304758458	1.1020591431489	1.58126327893975	0.0025687135859674	0.0440949132920042	0.147794263238992
KIR2DL2 protein levels	GCST90469684	CD8dim Natural Killer T %T cell	GCST90001634	Inverse variance weighted	30	0.680920455829649	0.544685029366229	0.851230788749127	0.00074032714592033	0.0205264989052142	0.0375933672272513
KIR2DL2 protein levels	GCST90469684	CD8dim Natural Killer T %lymphocyte	GCST90001635	Inverse variance weighted	30	0.688685918419306	0.554191322986842	0.855820498366596	0.000766847279629917	0.0209793772048631	0.0328851462021536
KIR2DL2 protein levels	GCST90469684	CD28- CD8dim T cell %T cell	GCST90001661	Inverse variance weighted	30	0.696346527378377	0.574935999959178	0.843395588772235	0.000213563242679294	0.00911811220761363	0.0237408655799944
KIR2DL2 protein levels	GCST90469684	CD127- CD8+ T cell %T cell	GCST90001682	Inverse variance weighted	30	1.36975975851165	1.13526785703389	1.65268644259862	0.00102230244730054	0.0249960928949854	0.0198537423240251
KIR2DL2 protein levels	GCST90469684	CD127- CD8+ T cell Absolute Count	GCST90001684	Inverse variance weighted	30	1.43843610345425	1.18456347590436	1.74671806602934	0.000242930865682432	0.00992603755316794	0.0219985419572177
KIR2DL2 protein levels	GCST90469684	CD28- CD8+ T cell %T cell	GCST90001685	Inverse variance weighted	30	1.32870769602379	1.10533126469731	1.59722627764112	0.00247480593060751	0.0430556006953696	0.0183506127257588
KIR2DL2 protein levels	GCST90469684	CD28- CD8+ T cell %CD8+ T cell	GCST90001686	Inverse variance weighted	30	1.33422900945318	1.12548221086048	1.58169274688526	0.000894476804874813	0.0229961821863963	0.018390721103476
KIR2DL2 protein levels	GCST90469684	CD28- CD8+ T cell Absolute Count	GCST90001687	Inverse variance weighted	30	1.41768475348901	1.17309333128427	1.71327379218404	0.000303565177379037	0.0116016207394636	0.0205046227536315
KIR2DL2 protein levels	GCST90469684	CD28+ CD45RA+ CD8+ T cell %CD8+ T cell	GCST90001689	Inverse variance weighted	30	0.78948553957325	0.684885410056718	0.910060877400862	0.00111553678865599	0.0263546208204784	0.0184432350671231
KIR2DL2 protein levels	GCST90469684	CD28- CD4-CD8- T cell %T cell	GCST90001694	Inverse variance weighted	30	0.716119873294472	0.59053857085867	0.86840673621304	0.00068810502271311	0.0195506235648996	0.0237088709194365
KIR2DL2 protein levels	GCST90469684	CD45RA- CD28- CD8+ T cell Absolute Count	GCST90001695	Inverse variance weighted	30	30145103120947400	69226468.5463419	1.31268756193194e+25	0.000184902553903166	0.0083484069459438	0.0237269784531698
KIR2DL2 protein levels	GCST90469684	CD45RA- CD28- CD8+ T cell %CD8+ T cell	GCST90001696	Inverse variance weighted	30	57.0123474425519	5.88512995708931	552.308578503821	0.000483357530736607	0.0155223066047597	0.0194120934981791
KIR2DL2 protein levels	GCST90469684	CD45RA- CD28- CD8+ T cell %T cell	GCST90001697	Inverse variance weighted	30	5.76684909621596	2.28043917265186	14.5833964340534	0.00021426387192341	0.00913260938154708	0.0198352200223026
KIR2DL2 protein levels	GCST90469684	CD38 on CD20- B cell	GCST90001809	Inverse variance weighted	29	1.41960269331656	1.18316937593404	1.70328259661106	0.000163537517067852	0.00768315869273469	0.0182064775148677
KIR2DL2 protein levels	GCST90469684	CD3 on Natural Killer T	GCST90001848	Inverse variance weighted	29	0.675911183825584	0.545636540184273	0.837289834486182	0.000336234090810662	0.0123572135501856	0.0212892578901603
KIR2DL2 protein levels	GCST90469684	HVEM on Effector Memory CD8+ T cell	GCST90001873	Inverse variance weighted	29	0.522311483339259	0.370399090290146	0.736527958031312	0.000212224890961673	0.00908094877187951	0.0288141710861092
KIR2DL2 protein levels	GCST90469684	HVEM on Terminally Differentiated CD8+ T cell	GCST90001874	Inverse variance weighted	29	0.547419778659483	0.382712709120758	0.783011399741737	0.000968738937633096	0.0241827146209819	0.0310247422177186
KIR2DL2 protein levels	GCST90469684	HVEM on Effector Memory CD4+ T cell	GCST90001878	Inverse variance weighted	29	0.585081578982974	0.429813017606132	0.796440405578647	0.000658017419728518	0.0189559447667636	0.0297874227728301
KIR2DL2 protein levels	GCST90469684	HVEM on Terminally Differentiated CD4+ T cell	GCST90001879	Inverse variance weighted	29	0.486537766342183	0.346074388263027	0.684011894856916	3.39705163615877e-05	0.0026749772170831	0.0287605233872608
KIR2DL2 protein levels	GCST90469684	HVEM on CD45RA- CD4+ T cell	GCST90001880	Inverse variance weighted	29	0.604345504188392	0.444740945830813	0.821227485025998	0.00128705001958192	0.0288394731775841	0.0355243105164037
KIR2DL2 protein levels	GCST90469684	HVEM on CD8+ T cell	GCST90001881	Inverse variance weighted	29	0.543583574963028	0.376327988958997	0.785174400094329	0.00115777492949608	0.0270189501584909	0.0288037301263583
KIR2DL2 protein levels	GCST90469684	CCR7 on naive CD4+ T cell	GCST90001907	Inverse variance weighted	30	1.38833125587726	1.12972760963213	1.70613133609559	0.00180946533525364	0.03551612830858	0.027899937970628
KIR2DL2 protein levels	GCST90469684	CD45 on granulocyte	GCST90001913	Inverse variance weighted	29	1.36464461575079	1.11593088321884	1.66879056337795	0.00245760400376755	0.0428861563582802	0.0301663286289263
KIR2DL2 protein levels	GCST90469684	CD127 on CD8+ T cell	GCST90001927	Inverse variance weighted	30	0.705133209697624	0.580343640999348	0.856755908554933	0.000438406445903528	0.0146633679894996	0.0195695117749813
KIR2DL2 protein levels	GCST90469684	CD25 on CD39+ CD4+ T cell	GCST90001961	Inverse variance weighted	30	0.696848934382672	0.553465025721947	0.877378722741956	0.00211923073096773	0.039213191420066	0.0366813133514401
KIR2DL2 protein levels	GCST90469684	FSC-A on CD14+ monocyte	GCST90001967	Inverse variance weighted	29	1.60228869255167	1.30850584953696	1.96203101055103	5.06820359285764e-06	0.000740285390781671	0.0205594457241453
KIR2DL2 protein levels	GCST90469684	HLA DR on CD14- CD16+ monocyte	GCST90001984	Inverse variance weighted	29	1.36546364183114	1.13062330607949	1.64908236645855	0.00121635788461724	0.0277765867880198	0.0271537886090845
KIR2DL2 protein levels	GCST90469684	CD39 on granulocyte	GCST90002033	Inverse variance weighted	30	1.4478774249207	1.14619686161596	1.82896072027231	0.00190520357369242	0.0367132230967429	0.0203946269975961
KIR2DL2 protein levels	GCST90469684	CD45RA on CD39+ resting CD4 regulatory T cell	GCST90002103	Inverse variance weighted	30	0.696686610406441	0.565267128837089	0.858659929718824	0.0007020297733943	0.0198171409001704	0.0418535877657106
KIR2DL2 protein levels	GCST90469684	HLA DR on Hematopoietic Stem Cell	GCST90002107	Inverse variance weighted	29	1.51822676049026	1.1637179067961	1.9807313119507	0.00208728756831879	0.0388755004053459	0.036043052871199
KIR2DL2 protein levels	GCST90469684	HLA DR on CD33+ HLA DR+ CD14dim	GCST90002109	Inverse variance weighted	29	1.53039213360305	1.16211946788417	2.01536945840712	0.00244750648833805	0.0427985360943991	0.106813374141273
KIR2DL3 protein levels	GCST90469685	Central Memory CD4-CD8- T cell Absolute Count	GCST90001563	Inverse variance weighted	33	0.789992345456318	0.692425363914005	0.901307113234347	0.000456661342042423	0.0150241844204935	0.0194577814571355
KIR2DL3 protein levels	GCST90469685	Central Memory CD4-CD8- T cell %T cell	GCST90001565	Inverse variance weighted	33	0.755722743538184	0.656973848778964	0.869314457740354	8.84461493214351e-05	0.00512295211696585	0.0185751082154586
KIR2DL3 protein levels	GCST90469685	CD34 on Hematopoietic Stem Cell	GCST90001870	Inverse variance weighted	33	1.37848880588753	1.12501482909865	1.68907230269993	0.00195971665203135	0.037393266423433	0.0452697332836664
KIR2DL3 protein levels	GCST90469685	CD127 on granulocyte	GCST90001926	Inverse variance weighted	33	0.711695759529078	0.608040726720312	0.83302126300605	2.2868293530505e-05	0.00203515090797363	0.02620698982263
KIR2DL3 protein levels	GCST90469685	CD25 on CD4 regulatory T cell	GCST90001936	Inverse variance weighted	33	0.791356531661668	0.686046151528193	0.912832407569957	0.00131918500462454	0.029268086533304	0.0197079289687052
KIR2DL3 protein levels	GCST90469685	CD25 on activated & secreting CD4 regulatory T cell	GCST90001943	Inverse variance weighted	33	0.795175060461541	0.689147463803995	0.917515350473456	0.00169503928256752	0.0340794519541076	0.0213349936453578
KIR2DL3 protein levels	GCST90469685	FSC-A on HLA DR+ T cell	GCST90001975	Inverse variance weighted	33	1.31173364305214	1.13067697412341	1.5217831349655	0.000342738332548392	0.0125379571157267	0.020678326043261
KIR2DL3 protein levels	GCST90469685	FSC-A on Natural Killer T	GCST90001976	Inverse variance weighted	33	1.28267463200746	1.10654713545375	1.48683608576767	0.000954854403499908	0.0239543250207913	0.0303564815302041
KIR2DL3 protein levels	GCST90469685	CD14 on CD14+ CD16+ monocyte	GCST90001983	Inverse variance weighted	33	1.25200570162616	1.08334020073389	1.44693077561649	0.00233220680859029	0.0416108732554675	0.0188904235497707
KIR2DL3 protein levels	GCST90469685	SSC-A on HLA DR+ T cell	GCST90002083	Inverse variance weighted	33	1.39123	1.13961593903224	1.69840173772939	0.00117865168011503	0.0272973903382517	0.0196680649483995
KIR2DL3 protein levels	GCST90469685	SSC-A on Natural Killer T	GCST90002084	Inverse variance weighted	33	1.29583491441262	1.11328662014793	1.50831609310784	0.000821967848633738	0.0218425131417879	0.0335445616336701
KIR2DL3 protein levels	GCST90469685	SSC-A on HLA DR+ CD8+ T cell	GCST90002086	Inverse variance weighted	33	1.34701342193636	1.1585717360803	1.56610514685553	0.000106932068288186	0.00585155783294194	0.0208460035942887
KIR2DL3 protein levels	GCST90469685	CD11c on CD62L+ myeloid Dendritic Cell	GCST90002088	Inverse variance weighted	33	0.774772471717657	0.657661129444784	0.912738120068394	0.00227304679140073	0.0409598626932046	0.0236961269759635
KIR2DL3 protein levels	GCST90469685	HLA DR on CD33+ HLA DR+ CD14-	GCST90002108	Inverse variance weighted	33	1.42111910872158	1.15466517694762	1.74906073335684	0.000908192316651622	0.0232307291546752	0.0483050557562411
KIR3DL1 protein levels	GCST90469687	Secreting CD4 regulatory T cell Absolute Count	GCST90001492	Inverse variance weighted	38	1.09517638217101	1.03269543557036	1.1614375998503	0.00241775714576588	0.0424839269035695	0.0195558955316126
KIR3DL1 protein levels	GCST90469687	Secreting CD4 regulatory T cell %CD4+ T cell	GCST90001494	Inverse variance weighted	38	1.11212270805861	1.0450674681554	1.18348045027434	0.000810144790711138	0.0216603257225587	0.033927784564539
KIR3DL1 protein levels	GCST90469687	Activated & secreting CD4 regulatory T cell Absolute Count	GCST90001501	Inverse variance weighted	38	1.09330707978391	1.03096658537502	1.15941717962743	0.00290029505831129	0.0474971792587557	0.0206058054365195
KIR3DL1 protein levels	GCST90469687	Activated & secreting CD4 regulatory T cell %CD4+ T cell	GCST90001503	Inverse variance weighted	38	1.10576457081268	1.0395743218283	1.17616918809052	0.00141100131258406	0.0304608158063022	0.0342063044704993
KIR3DL1 protein levels	GCST90469687	BAFF-R on CD24+ CD27+ B cell	GCST90001702	Inverse variance weighted	38	1.09736568637447	1.03628284482542	1.1620490058725	0.00147431588793923	0.0312410204652243	0.0598924471564106
KIR3DL1 protein levels	GCST90469687	BAFF-R on memory B cell	GCST90001715	Inverse variance weighted	38	1.09431638559554	1.03348118507151	1.15873261079255	0.00201149623471837	0.0380238936220015	0.0623748726689125
KIR3DL1 protein levels	GCST90469687	BAFF-R on unswitched memory B cell	GCST90001717	Inverse variance weighted	38	1.0989993206571	1.03788799833335	1.16370890572418	0.00122070031626963	0.0278300746523176	0.0727611720967383
KIR3DL1 protein levels	GCST90469687	BAFF-R on switched memory B cell	GCST90001718	Inverse variance weighted	38	1.09352337970561	1.0326019781147	1.15803901920275	0.00223605008841726	0.0404951456868842	0.057831961917846
KIR3DL1 protein levels	GCST90469687	CD19 on IgD- CD38+ B cell	GCST90001734	Inverse variance weighted	38	1.09801734588241	1.03781486126205	1.1617121096074	0.00115342744693342	0.0269523087992501	0.0227279140962669
KIR3DL1 protein levels	GCST90469687	CD25 on IgD- CD27- B cell	GCST90001786	Inverse variance weighted	38	1.10872595511684	1.04835984107186	1.17256803951295	0.000302215725889733	0.0115675264355912	0.0912041360794707
KIR3DL1 protein levels	GCST90469687	CD25 on IgD- CD38+ B cell	GCST90001788	Inverse variance weighted	38	1.09473854883092	1.03528127982239	1.15761050996887	0.00148814592420458	0.0314445109461459	0.0625653645888004
KIR3DL1 protein levels	GCST90469687	CD38 on Plasma Blast-Plasma Cell	GCST90001817	Inverse variance weighted	38	0.888583523512439	0.829366451215245	0.952028716740149	0.000787621875849409	0.0213195687683099	0.359569013954272
KIR3DL1 protein levels	GCST90469687	CD66b on Granulocytic Myeloid-Derived Suppressor Cells	GCST90001837	Inverse variance weighted	38	1.15772747274315	1.05742917686935	1.26753916996357	0.00153603883373312	0.0321024754636245	0.056903856613705
KIR3DL1 protein levels	GCST90469687	CD14 on CD33dim HLA DR+ CD11b+	GCST90002021	Inverse variance weighted	38	1.16268714333209	1.06403861150256	1.27048152074177	0.000861682846679298	0.0225193217275478	0.0405106860867828
KIR3DL1 protein levels	GCST90469687	CD39 on CD39+ CD8+ T cell	GCST90002029	Inverse variance weighted	38	0.876680888032838	0.823262941888592	0.933564892012414	4.07408368786972e-05	0.00299025447138171	0.0895888296359309
KIR3DL1 protein levels	GCST90469687	CD45 on CD33- HLA DR-	GCST90002045	Inverse variance weighted	38	1.18734507471928	1.09408303485502	1.28855697561104	3.88192737157248e-05	0.00291174484692272	0.550535347597561
KIR3DL1 protein levels	GCST90469687	CD45 on Granulocytic Myeloid-Derived Suppressor Cells	GCST90002047	Inverse variance weighted	38	1.1916381479597	1.08810100162925	1.30502726635358	0.000156401121711362	0.00747884419836092	0.0313684528563922
KIR3DL1 protein levels	GCST90469687	SSC-A on monocyte	GCST90002073	Inverse variance weighted	38	0.90545403247403	0.850093904968061	0.964419342536381	0.00203193524198129	0.0382217204382983	0.0245124686631528
KIR3DL1 protein levels	GCST90469687	SSC-A on CD14+ monocyte	GCST90002074	Inverse variance weighted	38	0.889700206883435	0.837463005684512	0.945195731340312	0.00015324102168073	0.00737648336190929	0.136671856522008
KIR3DL1 protein levels	GCST90469687	SSC-A on HLA DR+ T cell	GCST90002083	Inverse variance weighted	38	0.890055094825544	0.831731930715704	0.952468027941676	0.000756147662494689	0.0207970208442945	0.135626406046515
KIR3DL1 protein levels	GCST90469687	SSC-A on HLA DR+ CD4+ T cell	GCST90002085	Inverse variance weighted	38	0.911539500802349	0.858483791134491	0.967874140553022	0.00246784411982207	0.0429944310732585	0.0355232989574553
KIR3DL1 protein levels	GCST90469687	SSC-A on HLA DR+ CD8+ T cell	GCST90002086	Inverse variance weighted	38	0.910128754702886	0.856585503450944	0.967018875290206	0.00233352530419508	0.0416213720560435	0.106905047406643
KIR3DL1 protein levels	GCST90469687	CD11b on Granulocytic Myeloid-Derived Suppressor Cells	GCST90002092	Inverse variance weighted	38	1.18942493541923	1.0856478336206	1.30312209280513	0.000195871743964288	0.00864892749893706	0.0346269148515056
KLK10 protein levels	GCST90469696	CD20- CD38- B cell %B cell	GCST90001422	Inverse variance weighted	42	0.913556840169005	0.861469222495885	0.968793867994005	0.0025405635353362	0.043748268841125	0.0351642153081308
KLK10 protein levels	GCST90469696	IgD- CD27- B cell %lymphocyte	GCST90001433	Inverse variance weighted	42	0.909739816957955	0.857994672798644	0.96460567972888	0.00154495789765263	0.0322174057971718	0.0308544611912928
KLK10 protein levels	GCST90469696	Immature Myeloid-Derived Suppressor Cells %CD33dim HLA DR- CD66b-	GCST90001516	Inverse variance weighted	42	1.2403939178592	1.0973754060171	1.40205171632772	0.000567587039090648	0.0172090049687175	1.91008072350055e-09	0.0393610849607878
KLK10 protein levels	GCST90469696	CD45RA- CD4+ T cell Absolute Count	GCST90001534	Inverse variance weighted	42	1.12163376016753	1.04349684049503	1.20562156311919	0.00183509746177076	0.0358800139622627	0.0931255376370009
KLK10 protein levels	GCST90469696	Central Memory CD4+ T cell Absolute Count	GCST90001537	Inverse variance weighted	42	1.10659	1.0355885160324	1.18246742034633	0.00275761401132126	0.0460683887159676	0.100403408882013
KLK10 protein levels	GCST90469696	Central Memory CD8+ T cell Absolute Count	GCST90001548	Inverse variance weighted	42	1.10799298918419	1.04740212383163	1.17208895814561	0.000351418630203817	0.0127406443372655	0.243028423335242
KLK10 protein levels	GCST90469696	CD14- CD16+ monocyte %monocyte	GCST90001584	Inverse variance weighted	42	1.10941869995747	1.04488974048474	1.17793275608614	0.000683189939721376	0.0194590651682397	0.0378618809404776
KLK10 protein levels	GCST90469696	CD14+ CD16+ monocyte %monocyte	GCST90001585	Inverse variance weighted	42	1.11878448670605	1.0487730772013	1.19346954541804	0.000663195277150307	0.0190482998715102	0.0230718081107189
KLK10 protein levels	GCST90469696	CD14+ CD16- monocyte %monocyte	GCST90001586	Inverse variance weighted	42	0.879025194059643	0.827202309895181	0.934094697933693	3.19478163495308e-05	0.00257502657680734	0.0531434403392137
KLK10 protein levels	GCST90469696	CD16+ monocyte %monocyte	GCST90001587	Inverse variance weighted	42	1.13360075238481	1.06786116563199	1.20338739450918	3.8868293947688e-05	0.00291369357291433	0.0522044664735757
KLK10 protein levels	GCST90469696	CD8+ T cell Absolute Count	GCST90001592	Inverse variance weighted	42	1.09521435477093	1.03498052651984	1.15895367319582	0.00162534938264006	0.0332062292369645	0.0266990414190695
KLK10 protein levels	GCST90469696	Lymphocyte %leukocyte	GCST90001602	Inverse variance weighted	42	1.11184244472013	1.04883036748564	1.17864018835072	0.000368548350602037	0.0131426983308858	0.0346243713025209
KLK10 protein levels	GCST90469696	T cell %leukocyte	GCST90001605	Inverse variance weighted	42	1.12638200534062	1.06433337613286	1.19204795264899	3.84326791096494e-05	0.00289652214857304	0.0208096359354428
KLK10 protein levels	GCST90469696	Granulocyte %leukocyte	GCST90001652	Inverse variance weighted	42	0.90633758119104	0.85424366783489	0.961608311550277	0.00112906193703906	0.0265893034904602	0.0374393388495931
KLK10 protein levels	GCST90469696	CD127- CD8+ T cell Absolute Count	GCST90001684	Inverse variance weighted	42	1.12060447837247	1.04803413524727	1.19819990085738	0.000857746472601372	0.0224628685368787	0.0389798233988805
KLK10 protein levels	GCST90469696	CD45RA- CD28- CD8+ T cell Absolute Count	GCST90001695	Inverse variance weighted	42	193471.557212757	357.866426974845	104595571.500649	0.000149741529548365	0.00726381398207708	0.107386560870888
KLK10 protein levels	GCST90469696	CD45RA- CD28- CD8+ T cell %T cell	GCST90001697	Inverse variance weighted	42	1.61342684745963	1.20314800513963	2.16361260708022	0.00139644569559469	0.0302913742713535	0.0531770870872968
KLK10 protein levels	GCST90469696	CD27 on CD20- B cell	GCST90001796	Inverse variance weighted	42	1.12605482161241	1.05786828081868	1.1986364316503	0.000195169299945717	0.00863298187444395	0.0298828890792643
KLK10 protein levels	GCST90469696	CD38 on CD20- B cell	GCST90001809	Inverse variance weighted	42	1.09224171265219	1.03162736918542	1.15641751517254	0.00245430960088203	0.042857662840815	0.0583823618522685
KLK10 protein levels	GCST90469696	CD25 on CD4+ T cell	GCST90001960	Inverse variance weighted	42	0.906055146740621	0.850137274199509	0.965651023486957	0.00240192676562652	0.0423115844214273	0.0175628041047279
KLK10 protein levels	GCST90469696	FSC-A on granulocyte	GCST90001966	Inverse variance weighted	42	1.1248695428265	1.04907043984273	1.20614540294204	0.00094675239604363	0.0238694474204277	0.0215782673240386
KLRD1 protein levels	GCST90469711	IgD+ CD38+ B cell Absolute Count	GCST90001392	Inverse variance weighted	35	0.790490747869065	0.714881446943867	0.874096852195493	4.57557339308919e-06	0.000692153992835213	0.0598168445661726
KLRD1 protein levels	GCST90469711	IgD+ CD38dim B cell Absolute Count	GCST90001394	Inverse variance weighted	35	0.848560601447156	0.767039687219659	0.93874555166551	0.00143941104818856	0.0307902975959184	0.0157325451632873
KLRD1 protein levels	GCST90469711	IgD+ B cell %Lymphocyte	GCST90001424	Inverse variance weighted	35	0.831128947072338	0.740778568447298	0.932499070686489	0.00163126035133792	0.0332786058737291	0.0282208137484583
KLRD1 protein levels	GCST90469711	IgD+ CD38+ B cell %lymphocyte	GCST90001429	Inverse variance weighted	35	0.767164522580408	0.692689224696377	0.849647119837901	3.633541026772e-07	0.000112075243626504	0.138378790312587
KLRD1 protein levels	GCST90469711	IgD+ CD38dim B cell %lymphocyte	GCST90001430	Inverse variance weighted	35	0.810420429620088	0.729468681257275	0.900355683006998	9.04242749680964e-05	0.00520260467938597	0.0209305481537075
KLRD1 protein levels	GCST90469711	Naive-mature B cell %lymphocyte	GCST90001437	Inverse variance weighted	35	0.829168731867673	0.741255832050151	0.92750809663853	0.00105278897193374	0.0254178792969945	0.0340575497784742
KLRD1 protein levels	GCST90469711	IgD+ CD24- B cell %lymphocyte	GCST90001441	Inverse variance weighted	35	0.815401103631714	0.724331744419302	0.917920503866431	0.000731754501351318	0.0203653645488539	0.028512282766012
KLRD1 protein levels	GCST90469711	IgD+ CD38+ B cell %B cell	GCST90001447	Inverse variance weighted	35	0.826627938239206	0.74362783235442	0.918892110471635	0.000420610426987203	0.0142988323731405	0.0752279920082061
KLRD1 protein levels	GCST90469711	CD39+ resting CD4 regulatory T cell Absolute Count	GCST90001483	Inverse variance weighted	35	1.38909818410585	1.20099931580031	1.60665683960057	9.54572883291872e-06	0.00110954182481379	0.153892569510758
KLRD1 protein levels	GCST90469711	CD39+ resting CD4 regulatory T cell %resting CD4 regulatory T cell	GCST90001484	Inverse variance weighted	35	1.28646581885928	1.1130286279781	1.48692878286492	0.000651178129986545	0.0188486930310113	0.274429884236573
KLRD1 protein levels	GCST90469711	CD39+ resting CD4 regulatory T cell %CD4 regulatory T cell	GCST90001485	Inverse variance weighted	35	1.35757068839819	1.16902237340112	1.57652942829142	6.1489606672613e-05	0.00398368859049112	0.106193398078805
KLRD1 protein levels	GCST90469711	CD39+ secreting CD4 regulatory T cell %secreting CD4 regulatory T cell	GCST90001496	Inverse variance weighted	35	1.23006599428378	1.08751171956266	1.39130670785031	0.000984516643136394	0.0244127310276388	0.0630649654559741
KLRD1 protein levels	GCST90469711	Activated & resting CD4 regulatory T cell Absolute Count	GCST90001498	Inverse variance weighted	35	1.18961919990734	1.06237035811173	1.33210968282619	0.00262788369105119	0.0447225201308451	0.0162717434329104
KLRD1 protein levels	GCST90469711	CD25++ CD4+ T cell Absolute Count	GCST90001504	Inverse variance weighted	35	1.23215047677478	1.10650558258414	1.37206248329152	0.00014218653173878	0.00704461449624879	0.0340681252767552
KLRD1 protein levels	GCST90469711	CD25++ CD45RA+ CD4 not regulatory T cell Absolute Count	GCST90001507	Inverse variance weighted	35	1.37700592346273	1.20606183016628	1.57217919166718	2.24022967868946e-06	0.000405894799444176	0.027888557858654
KLRD1 protein levels	GCST90469711	CD25++ CD45RA+ CD4 not regulatory T cell %CD4+ T cell	GCST90001508	Inverse variance weighted	35	1.3273303469437	1.15354053210426	1.52730294331648	7.65514368863294e-05	0.00463460428300076	0.0238494496783083
KLRD1 protein levels	GCST90469711	CD25++ CD45RA+ CD4 not regulatory T cell %T cell	GCST90001509	Inverse variance weighted	35	1.29258345355818	1.13602602094045	1.47071629840772	9.77303456904543e-05	0.00548569583091519	0.0237387845444109
KLRD1 protein levels	GCST90469711	CD25++ CD45RA- CD4 not regulatory T cell Absolute Count	GCST90001510	Inverse variance weighted	35	1.22815677424552	1.10222357271498	1.36847831915786	0.000196610514694665	0.00866038158127182	0.0446803529502665
KLRD1 protein levels	GCST90469711	Immature Myeloid-Derived Suppressor Cells %CD33dim HLA DR- CD66b-	GCST90001516	Inverse variance weighted	35	1.31939304195657	1.12895380028382	1.5419568087957	0.000491979136149907	0.0157085545315677	0.0323589939702947
KLRD1 protein levels	GCST90469711	CD33dim HLA DR+ CD11b+ %CD33dim HLA DR+	GCST90001526	Inverse variance weighted	35	1.27300661992342	1.10514060803872	1.46637074285489	0.000820837915141326	0.0218308360173538	0.067103281495215
KLRD1 protein levels	GCST90469711	CD33dim HLA DR+ CD11b- %CD33dim HLA DR+	GCST90001528	Inverse variance weighted	35	0.793550005214063	0.687059535334898	0.916545915439905	0.00165900931813716	0.0336600826888463	0.0541572778543442
KLRD1 protein levels	GCST90469711	Terminally Differentiated CD4-CD8- T cell Absolute Count	GCST90001572	Inverse variance weighted	35	1.17813777100944	1.06020016398293	1.30919486209534	0.0023169744351556	0.0413954322599547	0.0337323116378747
KLRD1 protein levels	GCST90469711	Transitional B cell %B cell	GCST90001576	Inverse variance weighted	35	0.832719879759613	0.750702561641696	0.923697924555409	0.000539520430647386	0.0166413102977952	0.0679711664773337
KLRD1 protein levels	GCST90469711	Transitional B cell Absolute Count	GCST90001577	Inverse variance weighted	35	0.805268317547922	0.727751038183434	0.891042443395339	2.74147440109679e-05	0.00230822288406061	0.0465406348275333
KLRD1 protein levels	GCST90469711	Transitional B cell %lymphocyte	GCST90001578	Inverse variance weighted	35	0.779032853808716	0.703544792736019	0.862620537568342	1.5717986891117e-06	0.000318548682085148	0.107695708383322
KLRD1 protein levels	GCST90469711	HLA DR+ Natural Killer %Natural Killer	GCST90001649	Inverse variance weighted	35	0.833037306003058	0.740798120062759	0.936761493312162	0.00228009865170242	0.0410341349900448	0.0157134543443186
KLRD1 protein levels	GCST90469711	CD25 on CD24+ CD27+ B cell	GCST90001777	Inverse variance weighted	35	0.844589850668583	0.762246833127792	0.935828113480384	0.00124992193258428	0.0282922637122616	0.0509088908534509
KLRD1 protein levels	GCST90469711	CD25 on IgD+ CD38- naive B cell	GCST90001781	Inverse variance weighted	35	0.763471664018887	0.660420887535056	0.882602281001944	0.000264231374293504	0.0105644932934807	0.0545142483477684
KLRD1 protein levels	GCST90469711	CD25 on IgD+ CD38- unswitched memory B cell	GCST90001782	Inverse variance weighted	35	0.783892776645818	0.680849010003939	0.902531804039687	0.000708606072438214	0.0199493432187787	0.0622236653291273
KLRD1 protein levels	GCST90469711	CD25 on IgD- CD27- B cell	GCST90001786	Inverse variance weighted	35	0.790688928002318	0.71294563820832	0.876909749299534	8.69009918729942e-06	0.0010470679595137	0.0960242269315082
KLRD1 protein levels	GCST90469711	CD25 on memory B cell	GCST90001790	Inverse variance weighted	35	0.835586148680331	0.753967293753844	0.926040449832004	0.000614315394953129	0.0180838379403998	0.0572057214151897
KLRD1 protein levels	GCST90469711	CD25 on unswitched memory B cell	GCST90001792	Inverse variance weighted	35	0.831947919693495	0.750608156352075	0.92210207846141	0.000456678751195031	0.0150241844204935	0.0562198679054314
KLRD1 protein levels	GCST90469711	CD38 on IgD+ CD38dim B cell	GCST90001813	Inverse variance weighted	35	0.84230175178288	0.757698115958421	0.936352125092839	0.00148451876973617	0.0313940965179173	0.0162993726315554
KLRD1 protein levels	GCST90469711	CD38 on IgD- CD38dim B cell	GCST90001815	Inverse variance weighted	35	0.837983469834664	0.75622694382158	0.928578783727944	0.000738767152526141	0.0204928077231659	0.0275938174371939
KLRD1 protein levels	GCST90469711	CD38 on naive-mature B cell	GCST90001816	Inverse variance weighted	35	0.818554220423854	0.73712871035231	0.908974243390225	0.000180172126876152	0.00819129314698923	0.0157936272357299
KLRD1 protein levels	GCST90469711	CD38 on IgD+ B cell	GCST90001818	Inverse variance weighted	35	0.818220427890343	0.734354220768771	0.911664493350626	0.000276665485480881	0.0108890698027108	0.0157566637075293
KLRD1 protein levels	GCST90469711	HVEM on T cell	GCST90001871	Inverse variance weighted	35	1.4902004400524	1.25944525305199	1.76323452420897	3.36245799201488e-06	0.000543767934839101	0.183367550946443
KLRD1 protein levels	GCST90469711	HVEM on Effector Memory CD8+ T cell	GCST90001873	Inverse variance weighted	35	1.39511839683998	1.17874964232104	1.65120333556907	0.000107655938923164	0.00587187264400937	0.198154950035916
KLRD1 protein levels	GCST90469711	HVEM on CD4+ T cell	GCST90001875	Inverse variance weighted	35	1.31072320543446	1.11192494150321	1.54506411101978	0.00126330418712915	0.0284914922621236	0.0666372592645462
KLRD1 protein levels	GCST90469711	HVEM on Effector Memory CD4+ T cell	GCST90001878	Inverse variance weighted	35	1.45070825842485	1.22757954904611	1.71439354190723	1.26310630609074e-05	0.00134684833715981	0.162964321940189
KLRD1 protein levels	GCST90469711	HVEM on CD45RA- CD4+ T cell	GCST90001880	Inverse variance weighted	35	1.41956135089937	1.20239379414976	1.67595212048829	3.53715599905687e-05	0.00274429054667932	0.100671857056148
KLRD1 protein levels	GCST90469711	HVEM on CD8+ T cell	GCST90001881	Inverse variance weighted	35	1.45688964518492	1.23500765427171	1.71863504724489	8.04803940330089e-06	0.00100273813503413	0.213791034591552
KLRD1 protein levels	GCST90469711	CD16-CD56 on Natural Killer T	GCST90001883	Inverse variance weighted	35	1.31139455341565	1.16043936664982	1.48198667173206	1.39389685529082e-05	0.001441344055688	0.0511683795599304
KLRD1 protein levels	GCST90469711	CD16-CD56 on Natural Killer	GCST90001884	Inverse variance weighted	35	1.20082287843291	1.07201819784811	1.34510364494037	0.00157066484228808	0.0325144848502665	0.0434186260509747
KLRD1 protein levels	GCST90469711	CD45 on B cell	GCST90001910	Inverse variance weighted	35	1.31596110812862	1.11554895331721	1.5523779866025	0.00112528806653517	0.0265251267023741	0.0502670867503217	0.799346623603678
KLRD1 protein levels	GCST90469711	CD45 on HLA DR+ Natural Killer	GCST90001912	Inverse variance weighted	35	1.24268626252216	1.10178057656824	1.40161224467335	0.000402292696756939	0.0138965149713119	0.0295453856410338
KLRD1 protein levels	GCST90469711	CD127 on CD45RA- CD4 not regulatory T cell	GCST90001923	Inverse variance weighted	35	1.20388112089766	1.07383055383199	1.34968198481765	0.00146624202242065	0.0311273065102204	0.0177623913657712
KLRD1 protein levels	GCST90469711	CD127 on CD28+ CD45RA- CD8+ T cell	GCST90001928	Inverse variance weighted	35	1.18837865875513	1.06047562921551	1.33170795978531	0.00297160090566601	0.0482286403148409	0.0177834862770041
KLRD1 protein levels	GCST90469711	CD25 on CD39+ resting CD4 regulatory T cell	GCST90001938	Inverse variance weighted	35	1.19633029951072	1.06386850213971	1.34528485677401	0.00275266527171395	0.0460463370710001	0.0294621013166568
KLRD1 protein levels	GCST90469711	FSC-A on B cell	GCST90001968	Inverse variance weighted	35	1.24792661060748	1.10617644163107	1.4078412510449	0.000317800893327201	0.0119400042700053	0.0386637455288424
KLRD1 protein levels	GCST90469711	CD39 on CD39+ secreting CD4 regulatory T cell	GCST90002031	Inverse variance weighted	35	1.21239624656571	1.08002633761127	1.36098964210231	0.00109410520468858	0.0260131277496769	0.0609841939357267
KLRD1 protein levels	GCST90469711	CD45 on CD66b++ myelod cell	GCST90002048	Inverse variance weighted	35	0.773182813651326	0.662884105505873	0.901834360426498	0.00105377610551618	0.0254320014564682	0.662801964752292
KLRD1 protein levels	GCST90469711	CD45 on CD33dim HLA DR-	GCST90002050	Inverse variance weighted	35	0.761208832412373	0.651833612265229	0.888936801723008	0.000565658950955935	0.0171793775011384	0.0526482122907963
KLRD1 protein levels	GCST90469711	CD4 on CD39+ resting CD4 regulatory T cell	GCST90002065	Inverse variance weighted	35	1.23227168669813	1.09832337189066	1.38255594727435	0.00037456676104584	0.013283465031447	0.0411233784547735
KLRD1 protein levels	GCST90469711	SSC-A on myeloid Dendritic Cell	GCST90002071	Inverse variance weighted	35	1.27613951025114	1.10446414419935	1.47449970030903	0.000939923499410442	0.0237683554301025	0.0173029190784358
KLRD1 protein levels	GCST90469711	SSC-A on B cell	GCST90002075	Inverse variance weighted	35	1.27794953463078	1.12755135115071	1.4484085460022	0.000123424350672655	0.00643636140248226	0.0496455965172484
KLRD1 protein levels	GCST90469711	CD11c on myeloid Dendritic Cell	GCST90002087	Inverse variance weighted	35	0.839158265957618	0.750103977585911	0.938785310259663	0.00218690638877085	0.0400043462171357	0.118410605305146
KLRD1 protein levels	GCST90469711	CD11c on CD62L+ myeloid Dendritic Cell	GCST90002088	Inverse variance weighted	35	0.812848425385846	0.726819944766734	0.909059482213715	0.00028283581913795	0.0110464071018044	0.17815079397895
KLRD1 protein levels	GCST90469711	CD11b on CD33dim HLA DR-	GCST90002095	Inverse variance weighted	35	0.765115415942982	0.651076797308021	0.899128339596859	0.00114900681525261	0.0268539731800575	0.0231901399366404
KLRD1 protein levels	GCST90469711	CD11b on basophil	GCST90002096	Inverse variance weighted	35	0.784103216221545	0.671653667735959	0.915379284328821	0.00207345144481229	0.0387261689654847	0.0242526216432237
KLRF1 protein levels	GCST90469712	IgD+ B cell %B cell	GCST90001391	Inverse variance weighted	11	0.631793541593652	0.511493512807151	0.780387373847195	2.03617644998112e-05	0.00187248507959934	0.420419361538453
KLRF1 protein levels	GCST90469712	IgD+ CD38+ B cell Absolute Count	GCST90001392	Inverse variance weighted	11	0.70536350841801	0.575312417365576	0.864813037212108	0.000788413435080408	0.0213273001584115	0.369672913695147
KLRF1 protein levels	GCST90469712	IgD+ CD38dim B cell %B cell	GCST90001393	Inverse variance weighted	11	0.653067212102014	0.529354554569982	0.805692101523824	6.99978882740313e-05	0.00438224898257367	0.152950270038572
KLRF1 protein levels	GCST90469712	IgD+ CD38dim B cell Absolute Count	GCST90001394	Inverse variance weighted	11	0.587630338640711	0.477206013158191	0.723606587866967	5.55030621938259e-07	0.000152257782087154	0.845040506758948	0.719448386102662
KLRF1 protein levels	GCST90469712	IgD- CD27- B cell %B cell	GCST90001399	Inverse variance weighted	11	1.73561611132242	1.40363665219606	2.14611329874365	3.57318212016913e-07	0.000110753757466409	0.703161826544737
KLRF1 protein levels	GCST90469712	IgD+ B cell Absolute Count	GCST90001400	Inverse variance weighted	11	0.636850195265049	0.515867021744118	0.786206820970826	2.69647571341704e-05	0.0022851955056748	0.720538300672048
KLRF1 protein levels	GCST90469712	Switched memory B cell %B cell	GCST90001402	Inverse variance weighted	11	1.42433171299899	1.14935238676937	1.76509906970918	0.00122966896729018	0.0279488904763512	0.11131910002865
KLRF1 protein levels	GCST90469712	IgD- CD24- B cell %B cell	GCST90001413	Inverse variance weighted	11	1.59886071327202	1.26629382006183	2.01876968831759	8.00158002386269e-05	0.00477538374024421	0.565242086172254
KLRF1 protein levels	GCST90469712	IgD+ CD24- B cell Absolute Count	GCST90001416	Inverse variance weighted	11	0.657831566291149	0.514989772822622	0.840293132885411	0.000798938032099655	0.0215235307967441	0.366458384841707
KLRF1 protein levels	GCST90469712	IgD+ B cell %Lymphocyte	GCST90001424	Inverse variance weighted	11	0.624740656575445	0.475593255297865	0.820661108269652	0.000724416467687289	0.0202457192824614	0.525929353008689
KLRF1 protein levels	GCST90469712	IgD- CD38dim B cell %B cell	GCST90001428	Inverse variance weighted	11	1.51157099524715	1.22314382873673	1.8680116107296	0.000130960979302171	0.00667542052619525	0.124383339931989
KLRF1 protein levels	GCST90469712	IgD+ CD38dim B cell %lymphocyte	GCST90001430	Inverse variance weighted	11	0.58377076465421	0.460244788776926	0.74045011258158	9.11007511217516e-06	0.00107873354766948	0.595641043458582
KLRF1 protein levels	GCST90469712	IgD- CD38- B cell %B cell	GCST90001445	Inverse variance weighted	11	1.52203999165681	1.23117602576065	1.88162024579011	0.000103601210164993	0.00571378972572854	0.335715423645461
KLRF1 protein levels	GCST90469712	Immature Myeloid-Derived Suppressor Cells %CD33dim HLA DR- CD66b-	GCST90001516	Inverse variance weighted	11	0.608699587605579	0.458270629823199	0.808507383713739	0.00060871991770633	0.0179924750757307	0.128082678027875
KLRF1 protein levels	GCST90469712	Transitional B cell Absolute Count	GCST90001577	Inverse variance weighted	11	0.73156444200196	0.594716769813591	0.899901532908495	0.00309471314668568	0.0494840051814601	0.107389567944303
KLRF1 protein levels	GCST90469712	CD28+ CD45RA- CD8+ T cell %T cell	GCST90001691	Inverse variance weighted	11	1.51105395595389	1.18297281208853	1.93012386630659	0.000948170398066245	0.0238861500100899	0.0608024795546043
KLRF1 protein levels	GCST90469712	BAFF-R on IgD+ CD38- naive B cell	GCST90001706	Inverse variance weighted	11	1.6239980883105	1.21970083989826	2.16230874372124	0.00090108952398625	0.0231098123041722	0.271552763453308
KLRF1 protein levels	GCST90469712	BAFF-R on IgD+ CD38- unswitched memory B cell	GCST90001707	Inverse variance weighted	11	1.74352094191482	1.30912541421036	2.32205810222478	0.000143282028551268	0.00706427882131733	0.522326144878164
KLRF1 protein levels	GCST90469712	CD19 on IgD+ CD38- naive B cell	GCST90001727	Inverse variance weighted	11	1.69526151360744	1.28153187384532	2.24255959463203	0.000217516457554441	0.00922111574188022	0.147890782686039
KLRF1 protein levels	GCST90469712	CD24 on CD24+ CD27+ B cell	GCST90001764	Inverse variance weighted	11	0.66695834742551	0.523468637211313	0.849780494148301	0.0010491722406465	0.0254009545075156	0.0503721909579019
KLRF1 protein levels	GCST90469712	CD24 on IgD+ CD24+ B cell	GCST90001765	Inverse variance weighted	11	0.722642231464057	0.587410704705218	0.889006261738819	0.00211940872232857	0.039213191420066	0.0338608369394987
KLRF1 protein levels	GCST90469712	CD24 on IgD+ CD38- B cell	GCST90001766	Inverse variance weighted	11	0.702201008061879	0.56863595253461	0.867138726500251	0.00102217956713858	0.0249960928949854	0.102800244572102
KLRF1 protein levels	GCST90469712	CD24 on memory B cell	GCST90001771	Inverse variance weighted	11	0.69154149200386	0.561834008391341	0.851193818850883	0.000500901927218892	0.0158900124171218	0.0708675231287101
KLRF1 protein levels	GCST90469712	CD24 on unswitched memory B cell	GCST90001772	Inverse variance weighted	11	0.707814603866312	0.574745129158961	0.871693361159149	0.00114448374206638	0.026802749532026	0.0659508283131868
KLRF1 protein levels	GCST90469712	CD27 on IgD- CD38- B cell	GCST90001802	Inverse variance weighted	11	0.709251524675926	0.574937957473465	0.874942624184529	0.00134027563643291	0.0295339393291889	0.0274223513289155	0.0614063124009373
KLRF1 protein levels	GCST90469712	CD28 on CD28+ CD4-CD8- T cell	GCST90001895	Inverse variance weighted	11	1.55591	1.1641846402556	2.07944072419816	0.00281440637825989	0.0466716855250302	0.037797548476758
KLRF1 protein levels	GCST90469712	CD45 on granulocyte	GCST90001913	Inverse variance weighted	11	0.660639723516619	0.525661483881734	0.830277388910443	0.000377904421890293	0.0133499206122726	0.124118399047115
KLRF1 protein levels	GCST90469712	CD25 on CD39+ resting CD4 regulatory T cell	GCST90001938	Inverse variance weighted	11	1.45923441020586	1.1762669148343	1.81027370325112	0.000590147148937094	0.0176810658365392	0.388460089336097
KLRF1 protein levels	GCST90469712	PDL-1 on CD14- CD16+ monocyte	GCST90001999	Inverse variance weighted	11	1.49949149311066	1.2131689454416	1.85338962587175	0.000178643717428904	0.00815121637397973	0.0480000568197509
KLRF1 protein levels	GCST90469712	CCR2 on CD14- CD16-	GCST90002003	Inverse variance weighted	11	0.724916368380191	0.589670603419378	0.891181853221506	0.00226166675410732	0.0408304300820377	0.0675667909983362
KLRF1 protein levels	GCST90469712	CCR2 on myeloid Dendritic Cell	GCST90002013	Inverse variance weighted	11	1.43016170874247	1.13315678953571	1.80501280320725	0.00259056676508296	0.0443196489194651	0.370410763610771
KLRF1 protein levels	GCST90469712	CCR2 on CD62L+ myeloid Dendritic Cell	GCST90002014	Inverse variance weighted	11	1.42294192781005	1.12650727114507	1.79738185609903	0.00308176279129647	0.0493315002156123	0.280246851339361
KLRF1 protein levels	GCST90469712	CD4 on Terminally Differentiated CD4+ T cell	GCST90002026	Inverse variance weighted	11	0.670087394460874	0.533121771235555	0.842241192241555	0.000599871015105783	0.0178497619254877	0.0325232596187313
KLRF1 protein levels	GCST90469712	CD45 on Immature Myeloid-Derived Suppressor Cells	GCST90002052	Inverse variance weighted	11	0.590893688142459	0.429138656238209	0.813618968161159	0.0012644420803303	0.028503589804779	0.104921525634105
KLRF1 protein levels	GCST90469712	CD8 on Central Memory CD8+ T cell	GCST90002054	Inverse variance weighted	11	1.48234835093184	1.17698644338323	1.86693453086347	0.000823880427410876	0.0218657692532343	0.0404304136660928
KLRF1 protein levels	GCST90469712	CD8 on naive CD8+ T cell	GCST90002055	Inverse variance weighted	11	1.44622245462883	1.15068539604837	1.81766397266827	0.00155920686535774	0.032383310529436	0.0637515341860876
KLRF1 protein levels	GCST90469712	CD8 on CD8+ T cell	GCST90002058	Inverse variance weighted	11	1.44366472260189	1.15575699183029	1.80329242740262	0.00121406401377347	0.0277608229438494	0.201651948459707
KLRF1 protein levels	GCST90469712	CD8 on CD28+ CD45RA+ CD8+ T cell	GCST90002119	Inverse variance weighted	11	1.59797064219703	1.20927341812217	2.11160696584965	0.00097977285866541	0.0243189430864384	0.107358705399969
KYNU protein levels	GCST90469722	IgD+ B cell Absolute Count	GCST90001400	Inverse variance weighted	19	0.845141869654187	0.757539038886547	0.942875209299341	0.00258207035139437	0.044240125030265	0.239778787885246
KYNU protein levels	GCST90469722	Naive-mature B cell Absolute Count	GCST90001409	Inverse variance weighted	19	0.846985181752165	0.758689911299779	0.94555613225268	0.00310968713039547	0.0495977252580657	0.28111803293237
KYNU protein levels	GCST90469722	IgD- CD24- B cell %B cell	GCST90001413	Inverse variance weighted	19	1.18287401397851	1.05917052827132	1.32102517545428	0.00288227101306885	0.0472886143131456	0.0795818893017172
KYNU protein levels	GCST90469722	IgD+ CD24- B cell Absolute Count	GCST90001416	Inverse variance weighted	19	0.846350729027682	0.758489028281933	0.944390135936725	0.00285295416358238	0.0470088157288865	0.216266685139448
KYNU protein levels	GCST90469722	IgD+ B cell %Lymphocyte	GCST90001424	Inverse variance weighted	19	0.830520946933338	0.745527096259326	0.925204525437019	0.00074801786056767	0.0206542756989016	0.140106800864381
KYNU protein levels	GCST90469722	Naive-mature B cell %lymphocyte	GCST90001437	Inverse variance weighted	19	0.844813252489175	0.756370789991509	0.943597295169675	0.00279904140351537	0.0465389393916335	0.171447791570047
KYNU protein levels	GCST90469722	IgD+ CD24- B cell %lymphocyte	GCST90001441	Inverse variance weighted	19	0.837134445912402	0.751082487816582	0.933045426968072	0.00131699016627361	0.0292296467879009	0.129422959375539
KYNU protein levels	GCST90469722	CD86+ plasmacytoid Dendritic Cell %Dendritic Cell	GCST90001467	Inverse variance weighted	19	0.821582608477076	0.735568231405761	0.917655159280048	0.000495785988357811	0.0157771976461233	0.0488314934924085
KYNU protein levels	GCST90469722	CD4 regulatory T cell %T cell	GCST90001479	Inverse variance weighted	19	0.787927606384927	0.690657106592856	0.898897451394012	0.000391876211586463	0.0136372705959986	0.048871487424379
KYNU protein levels	GCST90469722	Resting CD4 regulatory T cell Absolute Count	GCST90001480	Inverse variance weighted	19	0.777148606099612	0.693800378218278	0.870509695474044	1.32535662335117e-05	0.00138930063506616	0.0431857574612373
KYNU protein levels	GCST90469722	Resting CD4 regulatory T cell %CD4+ T cell	GCST90001482	Inverse variance weighted	19	0.826972061865216	0.742961153880423	0.920482568346602	0.000509034115257983	0.0160533619246559	0.0269257800834407
KYNU protein levels	GCST90469722	Activated CD4 regulatory T cell Absolute Count	GCST90001486	Inverse variance weighted	19	0.791861336727934	0.707302894097882	0.886528786799754	5.11253845676948e-05	0.00352751378152782	0.0521216918175575
KYNU protein levels	GCST90469722	Secreting CD4 regulatory T cell Absolute Count	GCST90001492	Inverse variance weighted	19	0.799923102086991	0.713106492885671	0.897309133539278	0.000139758794597325	0.00696662059170732	0.126738196316127
KYNU protein levels	GCST90469722	Activated & resting CD4 regulatory T cell Absolute Count	GCST90001498	Inverse variance weighted	19	0.748822503481356	0.656749419724816	0.853803787074586	1.55196425481804e-05	0.00155273778130581	0.0505758823719051
KYNU protein levels	GCST90469722	Activated & resting CD4 regulatory T cell %CD4+ T cell	GCST90001500	Inverse variance weighted	19	0.814211404950697	0.718597701284898	0.922547081303501	0.0012601732136528	0.028447536415104	0.0295114592022679
KYNU protein levels	GCST90469722	Activated & secreting CD4 regulatory T cell Absolute Count	GCST90001501	Inverse variance weighted	19	0.789271580928876	0.703646501768599	0.885316173527757	5.36640069958823e-05	0.00366046996586853	0.120183325391924
KYNU protein levels	GCST90469722	CD25++ CD4+ T cell Absolute Count	GCST90001504	Inverse variance weighted	19	0.81718954893122	0.729115199646375	0.915902945386815	0.000520856694029688	0.0163082693976421	0.0659898954628133
KYNU protein levels	GCST90469722	CD4 regulatory T cell Absolute Count	GCST90001513	Inverse variance weighted	19	0.765013381867746	0.681483686090593	0.858781341918912	5.60468576652626e-06	0.00078318826087537	0.0899422067712523
KYNU protein levels	GCST90469722	Central Memory CD4+ T cell Absolute Count	GCST90001537	Inverse variance weighted	19	0.761994127775871	0.681148102533947	0.852435833858867	2.03376021993123e-06	0.000379344275358648	0.169864747811661
KYNU protein levels	GCST90469722	Central Memory CD4+ T cell %T cell	GCST90001539	Inverse variance weighted	19	0.783179132139942	0.698436938828964	0.878203197625659	2.87807118631368e-05	0.00238199945310725	0.110082738036668
KYNU protein levels	GCST90469722	Naive CD4+ T cell Absolute Count	GCST90001540	Inverse variance weighted	19	0.814017132990906	0.732882764830527	0.904133545773804	0.000122398992023342	0.00641215564550452	0.041545458576331
KYNU protein levels	GCST90469722	Effector Memory CD4+ T cell %CD4+ T cell	GCST90001543	Inverse variance weighted	19	1.20199960620673	1.06817034752859	1.35259610666403	0.00225037900364208	0.0406865117471741	0.0307751919396101
KYNU protein levels	GCST90469722	Effector Memory CD8+ T cell %T cell	GCST90001556	Inverse variance weighted	19	1.26182348318085	1.13184202344728	1.40673209663771	2.75442887804357e-05	0.00231649298275831	0.0856927397905924
KYNU protein levels	GCST90469722	Central Memory CD4-CD8- T cell Absolute Count	GCST90001563	Inverse variance weighted	19	0.856233761473103	0.778755734770122	0.941420039112509	0.00133910160796329	0.0295183556994703	0.0884466158514044
KYNU protein levels	GCST90469722	Naive CD4+ T cell %T cell	GCST90001575	Inverse variance weighted	19	0.8280385657028	0.743901881484757	0.921691265147311	0.000557228488186455	0.0169804304341021	0.0334961912274445
KYNU protein levels	GCST90469722	T/B cell	GCST90001588	Inverse variance weighted	19	1.25702542879573	1.10493909634406	1.43004527024815	0.000507650210735245	0.0160194077572226	0.179602125628588
KYNU protein levels	GCST90469722	CD4+ T cell Absolute Count	GCST90001590	Inverse variance weighted	19	0.828794957979197	0.742926738953031	0.924587912046016	0.000765293796069452	0.0209574164859963	0.0655437341680446
KYNU protein levels	GCST90469722	Lymphocyte Absolute Count	GCST90001601	Inverse variance weighted	19	0.820142926207982	0.734757867501176	0.915450448590011	0.00040787649610913	0.0140117273665262	0.0933740940400094
KYNU protein levels	GCST90469722	CD4+ CD8dim T cell %lymphocyte	GCST90001610	Inverse variance weighted	19	1.19163777637442	1.06901429977733	1.32832703021686	0.00155320596205719	0.0323172095805615	0.0874890117568587
KYNU protein levels	GCST90469722	CD4+ CD8dim T cell %leukocyte	GCST90001611	Inverse variance weighted	19	1.21400572886121	1.08863973474105	1.35380866844661	0.000488082657342624	0.0156343457688754	0.103493368506015
KYNU protein levels	GCST90469722	CD8dim T cell %leukocyte	GCST90001612	Inverse variance weighted	19	1.19331115267731	1.0686818958343	1.33247462379099	0.00168770058095742	0.0340053867415531	0.0622070336210082
KYNU protein levels	GCST90469722	CD8+ and CD8dim T cell %leukocyte	GCST90001614	Inverse variance weighted	19	1.18947782763832	1.06672864218035	1.32635184478712	0.00179364347172533	0.0353537304184538	0.0671929958215596
KYNU protein levels	GCST90469722	HLA DR+ T cell%lymphocyte	GCST90001620	Inverse variance weighted	19	1.17362544706663	1.0580577088434	1.30181622277298	0.00246960843317703	0.0429944310732585	0.0500974563648701
KYNU protein levels	GCST90469722	Natural Killer T %T cell	GCST90001622	Inverse variance weighted	19	1.2138586803163	1.07115001372023	1.37558033599958	0.00238853824180415	0.0422109714467968	0.0929659677307481
KYNU protein levels	GCST90469722	Natural Killer T %lymphocyte	GCST90001623	Inverse variance weighted	19	1.22689711661957	1.08107693416959	1.39238613570613	0.00153708095492146	0.0321187605360471	0.101034376825512
KYNU protein levels	GCST90469722	HLA DR+ CD8+ T cell %T cell	GCST90001628	Inverse variance weighted	19	1.17323521658919	1.05638400498389	1.30301184697138	0.00283814326852918	0.0468747697751084	0.0501976717872966
KYNU protein levels	GCST90469722	HLA DR+ CD8+ T cell %lymphocyte	GCST90001629	Inverse variance weighted	19	1.18991714103666	1.06979165848028	1.32353135426787	0.00136228165371907	0.0298213994762462	0.0556396677127319
KYNU protein levels	GCST90469722	CD8+ Natural Killer T %T cell	GCST90001631	Inverse variance weighted	19	1.20954192265267	1.08482506593667	1.34859684624925	0.000611582228818371	0.0180369690772056	0.15046623892306
KYNU protein levels	GCST90469722	CD8+ Natural Killer T %lymphocyte	GCST90001632	Inverse variance weighted	19	1.22512567730986	1.09808412176109	1.36686515673934	0.000277802145668753	0.0109169526529145	0.164952457627646
KYNU protein levels	GCST90469722	CD3- lymphocyte Absolute Count	GCST90001639	Inverse variance weighted	19	0.782513977759806	0.698407525794408	0.876749036592895	2.36556865945146e-05	0.00208057103235946	0.188272106923371
KYNU protein levels	GCST90469722	CD3- lymphocyte %leukocyte	GCST90001641	Inverse variance weighted	19	0.809364477006722	0.723937946301018	0.904871556999421	0.000202004467060703	0.00880000487062896	0.116976446616564
KYNU protein levels	GCST90469722	B cell Absolute Count	GCST90001642	Inverse variance weighted	19	0.758941814800104	0.677565343437033	0.850091705296323	1.87331628245447e-06	0.000360610350499132	0.27764716868124
KYNU protein levels	GCST90469722	B cell %lymphocyte	GCST90001644	Inverse variance weighted	19	0.790246353970786	0.693223050492779	0.900849011757762	0.000427717802859813	0.0144653198668232	0.172826995521462
KYNU protein levels	GCST90469722	Natural Killer Absolute Count	GCST90001645	Inverse variance weighted	19	0.836194041563931	0.75004518992518	0.932237796520995	0.00126021022983714	0.028447536415104	0.110706849173218
KYNU protein levels	GCST90469722	CD28- CD25++ CD8+ T cell %CD8+ T cell	GCST90001677	Inverse variance weighted	19	0.825987497145335	0.742178246585539	0.919260768661969	0.00046138150638607	0.0151061748701905	0.0614499448100276
KYNU protein levels	GCST90469722	CD28- CD25++ CD8+ T cell Absolute Count	GCST90001678	Inverse variance weighted	19	0.848037132517814	0.763282129680077	0.942203348099437	0.00215371922927767	0.0396572211549421	0.0540459224347357
KYNU protein levels	GCST90469722	CD25++ CD8+ T cell %CD8+ T cell	GCST90001680	Inverse variance weighted	19	0.831470102260553	0.7414268982438	0.932448677800522	0.00159945820635285	0.0328683581536466	0.175641750797326
KYNU protein levels	GCST90469722	CD127- CD8+ T cell %T cell	GCST90001682	Inverse variance weighted	19	1.20318801826304	1.07696106126711	1.34420960920209	0.00107097174342345	0.0256901175243855	0.0668989090357564
KYNU protein levels	GCST90469722	CD28- CD8+ T cell %T cell	GCST90001685	Inverse variance weighted	19	1.18471600861389	1.06275441134542	1.32067390742624	0.00222765935595832	0.0403869055246046	0.0613760063072122
KYNU protein levels	GCST90469722	BAFF-R on CD24+ CD27+ B cell	GCST90001702	Inverse variance weighted	19	1.21436012688184	1.08598861142075	1.35790606112456	0.00065652035591634	0.0189397552011275	0.0471597952768709
KYNU protein levels	GCST90469722	BAFF-R on IgD+ CD24+ B cell	GCST90001703	Inverse variance weighted	19	1.21084288679325	1.08286721335579	1.35394301204693	0.0007882065473965	0.0213273001584115	0.0441677173878911
KYNU protein levels	GCST90469722	BAFF-R on IgD+ CD24- B cell	GCST90001704	Inverse variance weighted	19	1.23077453042938	1.09314031448008	1.38573788258291	0.00059944899262104	0.0178414022014202	0.0479393857701183
KYNU protein levels	GCST90469722	BAFF-R on IgD+ CD38- B cell	GCST90001705	Inverse variance weighted	19	1.23174859288478	1.09489044799701	1.38571361075367	0.000523197068377901	0.0163410893697887	0.0433692105821782
KYNU protein levels	GCST90469722	BAFF-R on IgD+ CD38dim B cell	GCST90001709	Inverse variance weighted	19	1.23979949332628	1.1037702119301	1.3925931022946	0.00028885060587934	0.0112017522757801	0.0481917036606071
KYNU protein levels	GCST90469722	BAFF-R on IgD- CD24- B cell	GCST90001710	Inverse variance weighted	19	1.20069615610425	1.07408698105812	1.34222952582786	0.00129478091960937	0.0289130574258734	0.0557515256227442
KYNU protein levels	GCST90469722	BAFF-R on IgD- CD38- B cell	GCST90001712	Inverse variance weighted	19	1.20428	1.07720028692842	1.34634228590519	0.00108664438238455	0.0259087008793587	0.0411478715112734
KYNU protein levels	GCST90469722	BAFF-R on IgD- CD38dim B cell	GCST90001714	Inverse variance weighted	19	1.23844421449104	1.10735289527565	1.38505446542815	0.000179408812008317	0.00817420020936981	0.0533476388787827
KYNU protein levels	GCST90469722	BAFF-R on memory B cell	GCST90001715	Inverse variance weighted	19	1.21924991483251	1.09050426067044	1.36319536606409	0.000498245791745914	0.0158315722516491	0.0440744820960373
KYNU protein levels	GCST90469722	BAFF-R on naive-mature B cell	GCST90001716	Inverse variance weighted	19	1.20980290085025	1.07357254084344	1.36332013275582	0.00177973189023444	0.0351974005589213	0.0434895119380666
KYNU protein levels	GCST90469722	BAFF-R on unswitched memory B cell	GCST90001717	Inverse variance weighted	19	1.23555673688278	1.10506888018635	1.3814527559576	0.000203661656081501	0.00884466483964108	0.0546552553346345
KYNU protein levels	GCST90469722	BAFF-R on switched memory B cell	GCST90001718	Inverse variance weighted	19	1.2220623539007	1.09273572400971	1.36669495103654	0.000441443035565841	0.0147178491160691	0.0516149527488007
KYNU protein levels	GCST90469722	BAFF-R on IgD+ B cell	GCST90001719	Inverse variance weighted	19	1.23518517285991	1.10027244689086	1.38664056849213	0.000344514236606275	0.0125797682096369	0.0445954958956515
KYNU protein levels	GCST90469722	CD19 on IgD- CD38+ B cell	GCST90001734	Inverse variance weighted	19	0.767022468785764	0.687404168547719	0.855862525339586	2.09950551642211e-06	0.000385915357737339	0.106850081679938
KYNU protein levels	GCST90469722	CD20 on IgD- CD38+ B cell	GCST90001756	Inverse variance weighted	19	0.779803269102451	0.699007604657793	0.86993780103518	8.32145618517699e-06	0.00101499733598559	0.0829728165186748
KYNU protein levels	GCST90469722	CD24 on IgD+ CD38- unswitched memory B cell	GCST90001767	Inverse variance weighted	19	1.47238088869312	1.20045113081147	1.80590898350297	0.000204208667096864	0.00886537613013069	0.197285795103985
KYNU protein levels	GCST90469722	CD27 on CD24+ CD27+ B cell	GCST90001798	Inverse variance weighted	19	0.818036995954981	0.733209023170711	0.912679066410296	0.000323338773657395	0.0120763116754386	0.0686213466487121
KYNU protein levels	GCST90469722	CD27 on unswitched memory B cell	GCST90001806	Inverse variance weighted	19	0.824813271020186	0.738513571189049	0.921197603661729	0.000636229274038438	0.0185362211417338	0.060609771175763
KYNU protein levels	GCST90469722	CD38 on IgD- CD38+ B cell	GCST90001814	Inverse variance weighted	19	1.29414176658135	1.16213757505909	1.4411399716812	2.63448363919787e-06	0.000453382360432959	0.237233752910788
KYNU protein levels	GCST90469722	CD38 on Plasma Blast-Plasma Cell	GCST90001817	Inverse variance weighted	19	1.31285786890501	1.16738504829336	1.47645867699401	5.54725234859196e-06	0.000778254370278901	0.328795706457111
KYNU protein levels	GCST90469722	IgD on IgD+ CD24- B cell	GCST90001821	Inverse variance weighted	19	0.813958544977632	0.728472207957916	0.909476718129482	0.000276832414973165	0.0108890698027108	0.0550930161739464
KYNU protein levels	GCST90469722	IgD on IgD+ CD38- B cell	GCST90001822	Inverse variance weighted	19	0.808165543155269	0.723254884088276	0.903044776485372	0.000169439431304301	0.00788839958559156	0.120994979776484
KYNU protein levels	GCST90469722	IgD on IgD+ CD38+ B cell	GCST90001824	Inverse variance weighted	19	0.807519602186356	0.723347096083917	0.901486867709165	0.000140885623700816	0.00700622046011652	0.115283277546744
KYNU protein levels	GCST90469722	IgD on IgD+ CD38dim B cell	GCST90001825	Inverse variance weighted	19	0.810560767451907	0.725039730321341	0.906169317702127	0.000222503040407696	0.0093544248596611	0.0548630762325808
KYNU protein levels	GCST90469722	IgD on unswitched memory B cell	GCST90001826	Inverse variance weighted	19	0.787408412627203	0.704864489816138	0.879618731307944	2.33507551476848e-05	0.00205927932234426	0.360689617308226
KYNU protein levels	GCST90469722	IgD on IgD+ B cell	GCST90001827	Inverse variance weighted	19	0.818883606710364	0.725111028949477	0.924783011934711	0.00128092018651742	0.0287497170396561	0.0610897172760181
KYNU protein levels	GCST90469722	BAFF-R on B cell	GCST90001829	Inverse variance weighted	19	1.22156744934501	1.08683302270496	1.37300487022868	0.000789340160699081	0.0213422605164617	0.0438264714586641
KYNU protein levels	GCST90469722	CD62L on CD62L+ myeloid Dendritic Cell	GCST90001831	Inverse variance weighted	19	1.25663077270758	1.08415462051488	1.45654583676053	0.00242363042164299	0.0425339403292031	0.802074439127524
KYNU protein levels	GCST90469722	CD3 on HLA DR+ T cell	GCST90001847	Inverse variance weighted	19	1.23199782229161	1.09297850300336	1.38869943915687	0.000636865176856737	0.0185362211417338	0.0362695524760036
KYNU protein levels	GCST90469722	CD3 on HLA DR+ CD4+ T cell	GCST90001849	Inverse variance weighted	19	1.22531851085795	1.08643782944184	1.38195248026524	0.000930410483655878	0.023605662960045	0.0489101708995078
KYNU protein levels	GCST90469722	CD3 on CD39+ resting CD4 regulatory T cell	GCST90001852	Inverse variance weighted	19	0.810352749507028	0.71632402790127	0.9167242100723	0.000832560797003459	0.0220214328088996	0.293885109832783
KYNU protein levels	GCST90469722	CD45 on CD14+ monocyte	GCST90001909	Inverse variance weighted	19	1.44365112975541	1.28143975469904	1.62639607269994	1.56136678827458e-09	1.64735242161652e-06	0.205194049236674
KYNU protein levels	GCST90469722	CD45 on granulocyte	GCST90001913	Inverse variance weighted	19	1.22354887440469	1.08605247160017	1.37845259525188	0.000908953182732957	0.0232360918431288	0.0429755418359093
KYNU protein levels	GCST90469722	CD45 on HLA DR+ T cell	GCST90001918	Inverse variance weighted	19	1.24343975373761	1.10271363452723	1.40212506018203	0.000377192105723932	0.01333172696751	0.0783368381931234
KYNU protein levels	GCST90469722	CD45 on HLA DR+ CD4+ T cell	GCST90001920	Inverse variance weighted	19	1.34028044532886	1.19000914550602	1.50952761910672	1.3845331400026e-06	0.00029446646178009	0.167036364525188
KYNU protein levels	GCST90469722	CD25 on CD45RA- CD4 not regulatory T cell	GCST90001933	Inverse variance weighted	19	0.825304834214209	0.73708834641457	0.924079281256533	0.000871643855450905	0.0226998963945403	0.0555210110655682
KYNU protein levels	GCST90469722	CD25 on CD39+ activated CD4 regulatory T cell	GCST90001940	Inverse variance weighted	19	0.830795028154686	0.742885025455779	0.929107944238177	0.00115973982871133	0.0270476050647427	0.0317765739221342
KYNU protein levels	GCST90469722	CD25 on CD4+ T cell	GCST90001960	Inverse variance weighted	19	0.82505086161208	0.732356476706516	0.929477578061513	0.00156291130109611	0.0324178835231519	0.0527623599610254
KYNU protein levels	GCST90469722	FSC-A on CD14+ monocyte	GCST90001967	Inverse variance weighted	19	1.2125846643009	1.07539932100514	1.36727031473613	0.00165130329238252	0.0335521799910944	0.0467281826587817
KYNU protein levels	GCST90469722	FSC-A on HLA DR+ CD4+ T cell	GCST90001977	Inverse variance weighted	19	1.2582994991897	1.12060357985163	1.41291502019892	0.000102022403154053	0.00564250446226464	0.23804562752995
KYNU protein levels	GCST90469722	CD14 on CD14+ CD16- monocyte	GCST90001986	Inverse variance weighted	19	1.2390553260884	1.09887839759846	1.39711373384286	0.000466463023690237	0.015184121844257	0.0389125681109591
KYNU protein levels	GCST90469722	PDL-1 on CD14+ CD16- monocyte	GCST90001993	Inverse variance weighted	19	1.24871678924006	1.11834568679709	1.39428589758841	7.87519916265198e-05	0.00473510970015281	0.0468121678835704
KYNU protein levels	GCST90469722	PDL-1 on CD14+ CD16+ monocyte	GCST90001998	Inverse variance weighted	19	1.20292933555961	1.06446994353222	1.35939863322791	0.00306236285068907	0.0491279453490666	0.0521418639558672
KYNU protein levels	GCST90469722	PDL-1 on monocyte	GCST90002002	Inverse variance weighted	19	1.22604803247501	1.09461566356661	1.37326170999413	0.000427292500008923	0.014459912076165	0.0404377114117502
KYNU protein levels	GCST90469722	HLA DR on monocyte	GCST90002010	Inverse variance weighted	19	1.20135134908385	1.06768327938439	1.35175392535672	0.00230197030081835	0.0412513654926926	0.0444479526324572
KYNU protein levels	GCST90469722	CD14 on Monocytic Myeloid-Derived Suppressor Cells	GCST90002019	Inverse variance weighted	19	0.781375320026378	0.666425126852245	0.916153017264145	0.00237652273570802	0.0420970474522865	0.252618112011874
KYNU protein levels	GCST90469722	CD4 on CD4+ T cell	GCST90002022	Inverse variance weighted	19	0.768429830691161	0.679473576305734	0.869032182099681	2.7129893559672e-05	0.00229340088852727	0.436060421500489
KYNU protein levels	GCST90469722	CD4 on Central Memory CD4+ T cell	GCST90002023	Inverse variance weighted	19	0.748397823768675	0.661957134236286	0.846126242400707	3.68692396782992e-06	0.000581370904917301	0.285202307410774
KYNU protein levels	GCST90469722	CD4 on naive CD4+ T cell	GCST90002024	Inverse variance weighted	19	0.732411399609587	0.647611192164536	0.828315607834316	7.03988830383564e-07	0.000180952315969099	0.662366443220685
KYNU protein levels	GCST90469722	CD4 on Effector Memory CD4+ T cell	GCST90002025	Inverse variance weighted	19	0.830258321354864	0.735269691476379	0.937518421022991	0.00269269285345644	0.045379266568052	0.112382766270445
KYNU protein levels	GCST90469722	CD4 on CD45RA+ CD4+ T cell	GCST90002027	Inverse variance weighted	19	0.768921178231083	0.680098005132252	0.869344967740796	2.72086181765354e-05	0.00229545262205417	0.273005978397927
KYNU protein levels	GCST90469722	CD8 on Effector Memory CD8+ T cell	GCST90002056	Inverse variance weighted	19	0.797468486586904	0.700662174358512	0.907649949394589	0.00060919299461091	0.0180000873078223	0.0532536840245667
KYNU protein levels	GCST90469722	SSC-A on Natural Killer T	GCST90002084	Inverse variance weighted	19	0.810244475273711	0.718870455849097	0.913232842398771	0.000567349293372451	0.0172059217476643	0.0603431313449053
KYNU protein levels	GCST90469722	CD11b on CD66b++ myeloid cell	GCST90002093	Inverse variance weighted	19	1.32449178519193	1.1269588479318	1.55664822389955	0.000648440001537807	0.0187952482040971	0.129500996004177
KYNU protein levels	GCST90469722	CD11b on Monocytic Myeloid-Derived Suppressor Cells	GCST90002094	Inverse variance weighted	19	1.43351720037963	1.20283643624306	1.70843807342812	5.74235430208563e-05	0.00381405121903706	0.227419253635518
KYNU protein levels	GCST90469722	HLA DR on HLA DR+ T cell	GCST90002113	Inverse variance weighted	19	0.808539034847191	0.719471236360706	0.908633087513562	0.00035828788207015	0.0128795225782369	0.0486085808179857
LAYN protein levels	GCST90469742	IgD+ CD38dim B cell Absolute Count	GCST90001394	Inverse variance weighted	28	0.861274319366861	0.792207736421089	0.936362293748869	0.000462181145275905	0.0151108619894071	0.0169332681897553
LAYN protein levels	GCST90469742	Unswitched memory B cell %B cell	GCST90001397	Inverse variance weighted	28	1.2044449920295	1.06634835852499	1.36042572507129	0.00275410921773869	0.0460581620216932	0.031259807091266
LAYN protein levels	GCST90469742	Naive-mature B cell Absolute Count	GCST90001409	Inverse variance weighted	28	0.84898786422764	0.778901644763924	0.92538050015836	0.000195981816084125	0.00865027381857896	0.0223517614601075
LAYN protein levels	GCST90469742	IgD+ CD24- B cell Absolute Count	GCST90001416	Inverse variance weighted	28	0.878470539191741	0.806251866319452	0.957158079832664	0.00307222814774282	0.0492424826676807	0.0190265255763168
LAYN protein levels	GCST90469742	IgD+ CD38dim B cell %lymphocyte	GCST90001430	Inverse variance weighted	28	0.84740575339695	0.778465775336666	0.922450971694542	0.000131026087286885	0.00667604837895301	0.0213556685301279
LAYN protein levels	GCST90469742	Naive-mature B cell %lymphocyte	GCST90001437	Inverse variance weighted	28	0.833215429574247	0.764136254655328	0.908539475585732	3.59276088618824e-05	0.00277212519798672	0.0332263413411033
LAYN protein levels	GCST90469742	CD11c+ HLA DR++ monocyte %monocyte	GCST90001457	Inverse variance weighted	28	1.19571617042163	1.08774846308596	1.31440053351266	0.000213901033036651	0.00912488101892849	0.0522768451574615
LAYN protein levels	GCST90469742	Dendritic Cell Absolute Count	GCST90001461	Inverse variance weighted	28	0.872614956664523	0.799150890959606	0.952832401500903	0.00239094219712155	0.0422289660512565	0.0574680818184569
LAYN protein levels	GCST90469742	CD33dim HLA DR+ CD11b+ %CD33dim HLA DR+	GCST90001526	Inverse variance weighted	28	1.2471004594666	1.10686083596537	1.40510848831809	0.000285499761633728	0.0111195430722162	0.048663779592961
LAYN protein levels	GCST90469742	CD33dim HLA DR+ CD11b- Absolute Count	GCST90001527	Inverse variance weighted	28	0.758920888461246	0.674031256495478	0.854501789631282	5.16297909844244e-06	0.000745538656371712	0.0566219828509224
LAYN protein levels	GCST90469742	CD33dim HLA DR+ CD11b- %CD33dim HLA DR+	GCST90001528	Inverse variance weighted	28	0.776432012185326	0.686740277742215	0.87783793827868	5.33607216031707e-05	0.00364962516825407	0.065927815328761
LAYN protein levels	GCST90469742	Central Memory CD4+ T cell %CD4+ T cell	GCST90001538	Inverse variance weighted	28	1.17589444505062	1.07596	1.28510850383113	0.000349223510230163	0.0126871165682956	0.119883266882395
LAYN protein levels	GCST90469742	Central Memory CD8+ T cell Absolute Count	GCST90001548	Inverse variance weighted	28	1.15742254350956	1.0655110785677	1.25726233276234	0.00053391953599801	0.0165168948828073	0.0242879266638594
LAYN protein levels	GCST90469742	Central Memory CD8+ T cell %CD8+ T cell	GCST90001549	Inverse variance weighted	28	1.16622429027886	1.06918200825702	1.27207443141849	0.000522091184066499	0.0163267105367462	0.0427526455497857
LAYN protein levels	GCST90469742	Central Memory CD8+ T cell %T cell	GCST90001550	Inverse variance weighted	28	1.17027705036673	1.07439876079508	1.27471142427749	0.000311611674350297	0.0117865233391091	0.0437135562933615
LAYN protein levels	GCST90469742	Transitional B cell Absolute Count	GCST90001577	Inverse variance weighted	28	0.87909378747657	0.80851248655228	0.95583667541779	0.00254650508116174	0.0438147853168648	0.0170782331729056
LAYN protein levels	GCST90469742	T/B cell	GCST90001588	Inverse variance weighted	28	1.16415938966722	1.05497041287143	1.28464937785467	0.00248660187331564	0.0431518044895749	0.0172719504790551
LAYN protein levels	GCST90469742	CD4-CD8- T cell Absolute Count	GCST90001598	Inverse variance weighted	28	1.17861341871709	1.08119666015677	1.28480751187168	0.000188716389759907	0.00845755680314085	0.0172644099548582
LAYN protein levels	GCST90469742	CD4-CD8- T cell %T cell	GCST90001599	Inverse variance weighted	28	1.17393312729421	1.07814181570416	1.27823535576224	0.000222093243966954	0.0093403983743907	0.0206962692172193
LAYN protein levels	GCST90469742	T cell %lymphocyte	GCST90001604	Inverse variance weighted	28	1.17575085171523	1.07850462437592	1.28176554283114	0.00023710138650719	0.00978927608287914	0.0179420274272247
LAYN protein levels	GCST90469742	CD4+ CD8dim T cell %lymphocyte	GCST90001610	Inverse variance weighted	28	0.862722176131614	0.792138049683824	0.939595760469207	0.000697186794045225	0.0197244594038795	0.0355867834027873
LAYN protein levels	GCST90469742	CD4-CD8- T cell %leukocyte	GCST90001613	Inverse variance weighted	28	1.2076667808895	1.11118939540014	1.31252067352462	8.91502308275781e-06	0.00106360430576868	0.023380190849799
LAYN protein levels	GCST90469742	TCRgd T cell %lymphocyte	GCST90001617	Inverse variance weighted	28	1.17038894272134	1.0640515383898	1.28735331684898	0.00120584175829974	0.0276793340573466	0.031627028274298
LAYN protein levels	GCST90469742	HLA DR+ T cell%T cell	GCST90001619	Inverse variance weighted	28	0.877717918547501	0.810749551475515	0.950217910250208	0.00127717712457382	0.0287036877030353	0.0407230275732063
LAYN protein levels	GCST90469742	HLA DR+ CD4+ T cell %T cell	GCST90001625	Inverse variance weighted	28	0.870966367488087	0.806756625400464	0.940286561537494	0.000406511639084445	0.0139840351489024	0.0212242930078089
LAYN protein levels	GCST90469742	HLA DR+ CD8+ T cell %T cell	GCST90001628	Inverse variance weighted	28	0.86571482018235	0.797195227431793	0.940123728911161	0.000608793092438512	0.0179924750757307	0.0730473886417206
LAYN protein levels	GCST90469742	CD3- lymphocyte %lymphocyte	GCST90001640	Inverse variance weighted	28	0.850520327959927	0.780173882495875	0.927209747087228	0.00023710138650719	0.00978927608287914	0.0179420274272247
LAYN protein levels	GCST90469742	CD3- lymphocyte %leukocyte	GCST90001641	Inverse variance weighted	28	0.865334270083198	0.792723981996319	0.944595364826364	0.001217627631511	0.0277845997598041	0.0200251476254419
LAYN protein levels	GCST90469742	CD127- CD8+ T cell %CD8+ T cell	GCST90001683	Inverse variance weighted	28	0.861350658171553	0.791427247870986	0.937451873597244	0.000549718347387791	0.0168562749046765	0.11163067671354
LAYN protein levels	GCST90469742	CD28+ CD45RA+ CD8+ T cell Absolute Count	GCST90001690	Inverse variance weighted	28	1.09853588752341	1.03298617276141	1.16824515951733	0.00275446477918494	0.0460581620216932	0.0272793811416037
LAYN protein levels	GCST90469742	CD19 on IgD+ CD24- B cell	GCST90001725	Inverse variance weighted	28	0.872051829523701	0.800860760697954	0.949571299651236	0.00162765632267142	0.0332426197567823	0.0277080936626414
LAYN protein levels	GCST90469742	CD19 on IgD+ CD38+ B cell	GCST90001729	Inverse variance weighted	28	0.803225982852706	0.736739823967787	0.875712101532746	6.67167325330766e-07	0.000173962848377948	0.033990371194331
LAYN protein levels	GCST90469742	CD19 on IgD+ CD38dim B cell	GCST90001730	Inverse variance weighted	28	0.848713392910721	0.779194558524249	0.924434617036165	0.000168539024289295	0.00785912633801518	0.0292364212297984
LAYN protein levels	GCST90469742	CD19 on naive-mature B cell	GCST90001737	Inverse variance weighted	28	0.861075058622311	0.790814932307609	0.937577461287755	0.000572705378692017	0.0173309500611459	0.0280329622975995
LAYN protein levels	GCST90469742	CD19 on transitional B cell	GCST90001742	Inverse variance weighted	28	0.802604044305144	0.736246333261655	0.874942560435192	5.90495705923559e-07	0.000159102659710794	0.0327363128584009
LAYN protein levels	GCST90469742	CD20 on CD24+ CD27+ B cell	GCST90001745	Inverse variance weighted	28	0.827341450659508	0.757669411147928	0.903420233030548	2.41128247004709e-05	0.00211134545903471	0.260445734311426
LAYN protein levels	GCST90469742	CD20 on IgD+ CD24+ B cell	GCST90001746	Inverse variance weighted	28	0.837263726107586	0.768915885085676	0.911686909651305	4.35025824036515e-05	0.00312938969198691	0.111421861924751
LAYN protein levels	GCST90469742	CD20 on IgD- CD27- B cell	GCST90001754	Inverse variance weighted	28	0.872323706149381	0.800676704831145	0.950381900358482	0.00178492383659922	0.0352643060690278	0.0427553323383339
LAYN protein levels	GCST90469742	CD20 on IgD- CD38dim B cell	GCST90001757	Inverse variance weighted	28	0.796223993761519	0.718664188412806	0.882154222324189	1.31262455527313e-05	0.00138332032611255	0.710448741337475
LAYN protein levels	GCST90469742	CD20 on memory B cell	GCST90001758	Inverse variance weighted	28	0.826583750976853	0.749116497545518	0.912062008536194	0.000148636227008574	0.00722405195087827	0.21830519889468
LAYN protein levels	GCST90469742	CD20 on unswitched memory B cell	GCST90001760	Inverse variance weighted	28	0.859458060562315	0.78520999074136	0.94072689672239	0.00101798828756219	0.0249298707997633	0.0881370454226131
LAYN protein levels	GCST90469742	CD20 on switched memory B cell	GCST90001761	Inverse variance weighted	28	0.824509345611375	0.745765365071624	0.91156775688451	0.000164608638093883	0.00771282037764604	0.301810498079171
LAYN protein levels	GCST90469742	CD24 on IgD+ CD24+ B cell	GCST90001765	Inverse variance weighted	28	0.810215879191022	0.727418672096704	0.90243733914767	0.000129978884096085	0.00663873974937123	0.118929372909312
LAYN protein levels	GCST90469742	CD24 on IgD+ CD38+ B cell	GCST90001768	Inverse variance weighted	28	0.773799766020061	0.710189799994898	0.843107121359675	4.64474220076987e-09	3.76530790343565e-06	0.0930828103912352
LAYN protein levels	GCST90469742	CD24 on memory B cell	GCST90001771	Inverse variance weighted	28	0.830790012705898	0.750903139072035	0.919175868760954	0.000325807603910463	0.0121184138274497	0.0352343726423741
LAYN protein levels	GCST90469742	CD24 on unswitched memory B cell	GCST90001772	Inverse variance weighted	28	0.790039681515652	0.709489281147512	0.879735205244885	1.74382111049383e-05	0.00168214225092587	0.116486553852949
LAYN protein levels	GCST90469742	CD24 on transitional B cell	GCST90001774	Inverse variance weighted	28	0.776543771910511	0.704944564987186	0.85541510587285	2.98723636866409e-07	9.71143632108913e-05	0.0326617241825594
LAYN protein levels	GCST90469742	CD27 on CD24+ CD27+ B cell	GCST90001798	Inverse variance weighted	28	0.839867797904153	0.77103130622614	0.914849905912233	6.34080559857855e-05	0.00407665123748367	0.288911130829112
LAYN protein levels	GCST90469742	CD27 on IgD- CD38- B cell	GCST90001802	Inverse variance weighted	28	0.848834550828374	0.778512160101136	0.925509107765773	0.000203628588451269	0.00884466483964108	0.0632239230033015
LAYN protein levels	GCST90469742	CD27 on unswitched memory B cell	GCST90001806	Inverse variance weighted	28	0.848401371492573	0.778135814421192	0.925011898708047	0.000193618026037721	0.0085944248602346	0.065744105462306
LAYN protein levels	GCST90469742	CD27 on switched memory B cell	GCST90001808	Inverse variance weighted	28	0.863668546932672	0.792331748113429	0.941428083295745	0.000861461319893191	0.0225191939933065	0.0938743453314407
LAYN protein levels	GCST90469742	CD66b on Granulocytic Myeloid-Derived Suppressor Cells	GCST90001837	Inverse variance weighted	28	0.773476216736285	0.67182780348269	0.890504166030829	0.000352569332411027	0.0127646651831365	0.11738123515227
LAYN protein levels	GCST90469742	CD16-CD56 on HLA DR+ Natural Killer	GCST90001885	Inverse variance weighted	28	0.759433823720466	0.665895970784744	0.866110861026854	4.07027133728065e-05	0.00298919119701814	0.0835500414022645
LAYN protein levels	GCST90469742	CD28 on CD39+ resting CD4 regulatory T cell	GCST90001901	Inverse variance weighted	28	1.20567351616835	1.09678696045018	1.32537008553885	0.000107491720280677	0.00586948420632784	0.0336611607010134
LAYN protein levels	GCST90469742	CD86 on myeloid Dendritic Cell	GCST90001903	Inverse variance weighted	28	0.842450447641127	0.764565888113205	0.928268927197614	0.000532364474115777	0.0164963771202646	0.02540656961059
LAYN protein levels	GCST90469742	CD45 on HLA DR+ CD4+ T cell	GCST90001920	Inverse variance weighted	28	0.823457173932734	0.750608891326198	0.903375546355746	3.95261070248217e-05	0.00294749553133	0.0254094302093595
LAYN protein levels	GCST90469742	CD127 on CD8+ T cell	GCST90001927	Inverse variance weighted	28	1.16746021509792	1.06696842509869	1.27741676489669	0.000747544813946265	0.0206457217309645	0.284895976749048
LAYN protein levels	GCST90469742	CD127 on CD28- CD8+ T cell	GCST90001930	Inverse variance weighted	28	1.23420739413036	1.12166720710279	1.35803907084044	1.60576930523505e-05	0.00158277789281325	0.184127064287126
LAYN protein levels	GCST90469742	CD33 on CD14+ monocyte	GCST90001946	Inverse variance weighted	28	0.819669030346765	0.722762141235898	0.929569053189136	0.00195023175290046	0.0373006893779569	0.0280753153665757
LAYN protein levels	GCST90469742	CD33 on CD33+ HLA DR+ CD14dim	GCST90001947	Inverse variance weighted	28	0.762762904855061	0.670368202146574	0.867892073579767	3.94333739146081e-05	0.00294383870446463	0.0408754033646837
LAYN protein levels	GCST90469742	CD33 on CD33dim HLA DR+ CD11b+	GCST90001948	Inverse variance weighted	28	0.767887216158726	0.67751236243371	0.870317369002533	3.56240409098326e-05	0.00275711327146889	0.0482248552911774
LAYN protein levels	GCST90469742	CD33 on CD33dim HLA DR+ CD11b-	GCST90001949	Inverse variance weighted	28	0.813540030254532	0.718006652913345	0.921784468348682	0.00120415018285669	0.0276667257536462	0.0339643057474505
LAYN protein levels	GCST90469742	CD33 on Granulocytic Myeloid-Derived Suppressor Cells	GCST90001950	Inverse variance weighted	28	0.747350613182446	0.646742910322049	0.863608908748691	7.88774185188389e-05	0.0047387529587401	0.0791099724723437
LAYN protein levels	GCST90469742	CD33 on Monocytic Myeloid-Derived Suppressor Cells	GCST90001952	Inverse variance weighted	28	0.786750656997001	0.691104424536359	0.895633965446633	0.000287069764087763	0.0111635004845728	0.0414843821627878
LAYN protein levels	GCST90469742	CD33 on CD33+ HLA DR+	GCST90001956	Inverse variance weighted	28	0.749927490622614	0.659295727310185	0.853018179696071	1.19173459672535e-05	0.00129587560022079	0.0453733967350316
LAYN protein levels	GCST90469742	CD33 on CD33+ HLA DR+ CD14-	GCST90001957	Inverse variance weighted	28	0.745813016109352	0.655608902479423	0.848428160286591	8.22904646720582e-06	0.00101059913014654	0.0491870449468967
LAYN protein levels	GCST90469742	CD4 on monocyte	GCST90001958	Inverse variance weighted	28	0.789783375550738	0.718705928335668	0.867890128220838	9.35269553335685e-07	0.000222743867275877	0.12366111238561
LAYN protein levels	GCST90469742	CD4 on HLA DR+ CD4+ T cell	GCST90001959	Inverse variance weighted	28	0.864361283392622	0.787667431498333	0.948522686544165	0.00210615947778279	0.0390645958932177	0.0382578313217302
LAYN protein levels	GCST90469742	FSC-A on plasmacytoid Dendritic Cell	GCST90001964	Inverse variance weighted	28	0.838215538208476	0.762131629939366	0.92189493375314	0.000277881044967555	0.0109169526529145	0.0829701764223102
LAYN protein levels	GCST90469742	FSC-A on HLA DR+ Natural Killer	GCST90001970	Inverse variance weighted	28	1.25180332582791	1.12042363384814	1.39858846173376	7.18725473700593e-05	0.00446644617103676	0.0227266555517944
LAYN protein levels	GCST90469742	FSC-A on HLA DR+ CD4+ T cell	GCST90001977	Inverse variance weighted	28	0.870322873595031	0.795180156819966	0.952566406249253	0.00257117426187144	0.0441120579594555	0.0190335762793256
LAYN protein levels	GCST90469742	CD40 on CD14+ CD16- monocyte	GCST90001980	Inverse variance weighted	28	0.841028167722884	0.771312623403636	0.917044992446803	8.79900437767079e-05	0.00510435087437331	0.0422412554656723
LAYN protein levels	GCST90469742	CD40 on CD14+ CD16+ monocyte	GCST90001981	Inverse variance weighted	28	0.802806219583102	0.736156077576628	0.87549073604466	6.79873998877804e-07	0.000176548060616188	0.0895805759071125
LAYN protein levels	GCST90469742	CCR2 on CD14- CD16+ monocyte	GCST90001982	Inverse variance weighted	28	0.852795110394493	0.78260343541398	0.929282274269665	0.00027948301433976	0.0109647816415135	0.0684358370944536
LAYN protein levels	GCST90469742	CD14 on CD14+ CD16+ monocyte	GCST90001983	Inverse variance weighted	28	0.760693268200091	0.698731289605676	0.82814990096049	2.79321889860029e-10	3.95960553219223e-07	0.201512911765498
LAYN protein levels	GCST90469742	CD40 on monocytes	GCST90001985	Inverse variance weighted	28	0.858339159619073	0.786786773000056	0.936398701933343	0.000582280234641358	0.0175367719250893	0.0386879618314069
LAYN protein levels	GCST90469742	CD14 on CD14+ CD16- monocyte	GCST90001986	Inverse variance weighted	28	0.754435416742641	0.69343945782724	0.820796670294818	5.70946427108683e-11	1.09399390926432e-07	0.167981667816621
LAYN protein levels	GCST90469742	CCR2 on CD14+ CD16+ monocyte	GCST90001992	Inverse variance weighted	28	0.822037830022886	0.755120265843699	0.894885522948746	6.07868639359021e-06	0.000822169965125774	0.0634989068495358
LAYN protein levels	GCST90469742	PDL-1 on CD14+ CD16- monocyte	GCST90001993	Inverse variance weighted	28	0.79869305025766	0.733204197504261	0.870031282828516	2.60960613777946e-07	8.97318856450915e-05	0.189115569253668
LAYN protein levels	GCST90469742	CX3CR1 on CD14- CD16-	GCST90001994	Inverse variance weighted	28	0.849381898690342	0.77943275804763	0.925608530529229	0.000196878442878419	0.00866335634900753	0.0471952869959001
LAYN protein levels	GCST90469742	PDL-1 on CD14+ CD16+ monocyte	GCST90001998	Inverse variance weighted	28	0.797849754395432	0.727433846004044	0.875081952930346	1.66298261999368e-06	0.000330150347052215	0.489897511192342
LAYN protein levels	GCST90469742	PDL-1 on monocyte	GCST90002002	Inverse variance weighted	28	0.822871638272929	0.755091375236066	0.896736150458989	8.7828816217761e-06	0.00105180829406692	0.151465533011851
LAYN protein levels	GCST90469742	CCR2 on CD14+ CD16- monocyte	GCST90002004	Inverse variance weighted	28	0.877280576980274	0.806437855489279	0.954346581708892	0.00230570368912209	0.0412836196570079	0.023150706233894
LAYN protein levels	GCST90469742	CD16 on CD14+ CD16+ monocyte	GCST90002005	Inverse variance weighted	28	1.15652989605421	1.06007390338234	1.26176240750712	0.00106410138285694	0.0256127623106656	0.0197566706026813
LAYN protein levels	GCST90469742	CX3CR1 on CD14- CD16+ monocyte	GCST90002012	Inverse variance weighted	28	0.86046187010411	0.790110128482431	0.937077760697921	0.000553664350492964	0.0169207478869966	0.0369885945835084
LAYN protein levels	GCST90469742	CD14 on Monocytic Myeloid-Derived Suppressor Cells	GCST90002019	Inverse variance weighted	28	0.775689003824147	0.683755198849724	0.879983701280694	7.93299288827472e-05	0.00475239260838411	0.184761318217669
LAYN protein levels	GCST90469742	CD14 on CD33+ HLA DR+ CD14dim	GCST90002020	Inverse variance weighted	28	0.821859630137675	0.723823895119168	0.933173464159859	0.00246801993518773	0.0429944310732585	0.371852113064369
LAYN protein levels	GCST90469742	CD14 on CD33dim HLA DR+ CD11b+	GCST90002021	Inverse variance weighted	28	0.72909965441773	0.616296492429725	0.862549621167395	0.000229404535924147	0.00956183570098815	0.852036974443437
LAYN protein levels	GCST90469742	CD39 on CD39+ secreting CD4 regulatory T cell	GCST90002031	Inverse variance weighted	28	1.1806788394474	1.07225996634648	1.30006021456591	0.000725666821758953	0.0202619973018734	0.132595044755047
LAYN protein levels	GCST90469742	CD45 on CD33dim HLA DR+ CD11b-	GCST90002044	Inverse variance weighted	28	0.762249555866927	0.672004465619198	0.864613875569949	2.41350331083265e-05	0.00211134545903471	0.533496814665023
LAYN protein levels	GCST90469742	CD8 on Effector Memory CD8+ T cell	GCST90002056	Inverse variance weighted	28	1.18415450870383	1.07636629191642	1.30273672727804	0.000517899301413377	0.0162438242447023	0.0330952857375731
LAYN protein levels	GCST90469742	CD8 on HLA DR+ CD8+ T cell	GCST90002060	Inverse variance weighted	28	1.16598998806057	1.06308540088067	1.27885553797581	0.00112307184066411	0.0264876975356034	0.0291412468147309
LAYN protein levels	GCST90469742	CD4 on CD28+ CD4+ T cell	GCST90002062	Inverse variance weighted	28	0.831719995540073	0.755769861190196	0.915302642383476	0.000162311908332348	0.00765341195504615	0.0195164663326699
LAYN protein levels	GCST90469742	CD4 on CD4 regulatory T cell	GCST90002063	Inverse variance weighted	28	0.837727905357014	0.76187727165569	0.921130042229432	0.000255569539709508	0.0102897455269925	0.0176399915816779
LAYN protein levels	GCST90469742	CD4 on resting CD4 regulatory T cell	GCST90002064	Inverse variance weighted	28	0.822891742842122	0.750051595622913	0.902805652823624	3.751377089886e-05	0.0028561733950527	0.0322715120937505
LAYN protein levels	GCST90469742	CD4 on activated CD4 regulatory T cell	GCST90002066	Inverse variance weighted	28	0.807749518533902	0.733010347971383	0.89010924129167	1.63261596036152e-05	0.00160548609794089	0.0224632559206
LAYN protein levels	GCST90469742	CD4 on CD39+ activated CD4 regulatory T cell	GCST90002067	Inverse variance weighted	28	0.807070929530291	0.734183333322003	0.887194595313986	9.05999893511638e-06	0.00107516477459391	0.0339821453365751
LAYN protein levels	GCST90469742	CD4 on activated & secreting CD4 regulatory T cell	GCST90002070	Inverse variance weighted	28	0.827549177386627	0.750623069418763	0.912358904081619	0.000143175488610467	0.00706427882131733	0.0178304314052288
LAYN protein levels	GCST90469742	SSC-A on plasmacytoid Dendritic Cell	GCST90002072	Inverse variance weighted	28	0.854185411516115	0.769772494986153	0.947855011707167	0.00298999036738676	0.0484207926119272	0.0749413014919867
LAYN protein levels	GCST90469742	SSC-A on HLA DR+ Natural Killer	GCST90002077	Inverse variance weighted	28	1.18185527155702	1.06658581465647	1.30958227993778	0.00141693667278024	0.0305420253025069	0.0195124767714184
LAYN protein levels	GCST90469742	SSC-A on HLA DR+ CD4+ T cell	GCST90002085	Inverse variance weighted	28	0.848875893428645	0.773160436105841	0.932006151367057	0.000587631647010567	0.0176591301518405	0.018648774576449
LAYN protein levels	GCST90469742	CD11b on CD33dim HLA DR-	GCST90002095	Inverse variance weighted	28	1.26265821348944	1.10880225665579	1.43786302248416	0.0004350029108916	0.0146074809134584	0.0548800735458086
LAYN protein levels	GCST90469742	CD11b on basophil	GCST90002096	Inverse variance weighted	28	1.26316886146602	1.11025760467866	1.43713996270189	0.000387044997067555	0.0135225911212765	0.0341237727119029
LAYN protein levels	GCST90469742	HLA DR on HLA DR+ T cell	GCST90002113	Inverse variance weighted	28	0.834553242869285	0.762029668046479	0.913979001590736	9.64990167689118e-05	0.00543830443745405	0.0366944704864236
LAYN protein levels	GCST90469742	HLA DR on HLA DR+ Natural Killer	GCST90002117	Inverse variance weighted	28	1.17145553478805	1.06139495083939	1.29292877161351	0.0016684180882438	0.0337700833314952	0.0207952200525365
LDLR protein levels	GCST90469750	Natural Killer T Absolute Count	GCST90001621	Wald ratio	1	0.13455106410553	0.0365562725131454	0.495236182666613	0.00255312445545672	0.0438928463853213	0.620052211831718
LDLR protein levels	GCST90469750	Natural Killer T %lymphocyte	GCST90001623	Wald ratio	1	0.129827894527432	0.035104402656233	0.480147244278295	0.00221728901629252	0.0403054507499499	0.646862783798217
LDLR protein levels	GCST90469750	CD8+ Natural Killer T Absolute Count	GCST90001630	Wald ratio	1	0.127169586381366	0.0347551766474012	0.465314961983283	0.00183358314429232	0.0358614947690442	0.675861579121543
LDLR protein levels	GCST90469750	CD8+ Natural Killer T %lymphocyte	GCST90001632	Wald ratio	1	0.129340466244462	0.0357942932430346	0.467363780442578	0.00180534184076668	0.0354682220302744	0.679227110290777
LILRB4 protein levels	GCST90469778	Naive-mature B cell Absolute Count	GCST90001409	Inverse variance weighted	37	0.806489061793061	0.702330395177428	0.926094913815508	0.00230201656548681	0.0412513654926926	0.0600176830302001
LILRB4 protein levels	GCST90469778	CD14+ CD16+ monocyte Absolute Count	GCST90001580	Inverse variance weighted	37	0.788196148799211	0.680604042506234	0.912796766081825	0.00148040411124483	0.0313385244593831	0.301491853792389
LILRB4 protein levels	GCST90469778	CD14+ CD16+ monocyte %monocyte	GCST90001585	Inverse variance weighted	37	0.808266877129833	0.703262601911316	0.928949361006396	0.00271732200995867	0.045630154474227	0.416607950745214
LILRB4 protein levels	GCST90469778	CD3 on Terminally Differentiated CD4+ T cell	GCST90001844	Inverse variance weighted	36	0.767850921977505	0.656450101240178	0.898156672179393	0.000956318260222005	0.0239720269856205	0.305258937191058
LILRB4 protein levels	GCST90469778	HLA DR on B cell	GCST90002116	Inverse variance weighted	37	0.75537714826738	0.643093038561817	0.887266074906691	0.000633664686669201	0.018497477996951	0.152000660367396
LIPF protein levels	GCST90469780	IgD+ CD38dim B cell %B cell	GCST90001393	Inverse variance weighted	26	1.18969613620363	1.06606273816586	1.32766754321887	0.00191752970201118	0.0368525856807375	0.0591732902506001
LIPF protein levels	GCST90469780	CD11c+ monocyte Absolute Count	GCST90001448	Inverse variance weighted	26	0.807701349891648	0.718462965543863	0.908023797890473	0.00034990011612689	0.0126993433734142	0.0359154365890049
LIPF protein levels	GCST90469780	CD11c+ monocyte %monocyte	GCST90001449	Inverse variance weighted	26	0.830028971943953	0.738046580343436	0.933475084927223	0.00187861819875894	0.0364435792713072	0.0301062802209958
LIPF protein levels	GCST90469780	CD11c+ HLA DR++ monocyte Absolute Count	GCST90001456	Inverse variance weighted	26	0.822182684366404	0.73068919747496	0.925132558149133	0.00114251974153031	0.0267914841596788	0.0338688460163386
LIPF protein levels	GCST90469780	CD4 regulatory T cell %T cell	GCST90001479	Inverse variance weighted	26	1.27931387596962	1.14050010923558	1.4350230920586	2.62887221293463e-05	0.00224026325245521	0.0811509978699666
LIPF protein levels	GCST90469780	CD25++ CD4+ T cell %T cell	GCST90001506	Inverse variance weighted	26	1.24387930109652	1.10101130835225	1.40528594389455	0.000455062370393861	0.014998319663049	0.0410905100106051
LIPF protein levels	GCST90469780	CD25++ CD45RA+ CD4 not regulatory T cell Absolute Count	GCST90001507	Inverse variance weighted	26	1.18905825817952	1.06009047816239	1.33371591432059	0.00311426321048523	0.0496581853975026	0.031981753868363
LIPF protein levels	GCST90469780	CD25++ CD45RA+ CD4 not regulatory T cell %CD4+ T cell	GCST90001508	Inverse variance weighted	26	1.20560425780001	1.06629683086452	1.36311164429429	0.00283903740499767	0.0468834143834188	0.0338809969992312
LIPF protein levels	GCST90469780	CD25++ CD45RA+ CD4 not regulatory T cell %T cell	GCST90001509	Inverse variance weighted	26	1.27512414845375	1.11944286436972	1.45245607946715	0.000253823558874268	0.0102446762562677	0.0462021513145256
LIPF protein levels	GCST90469780	Central Memory CD4+ T cell %T cell	GCST90001539	Inverse variance weighted	26	1.28965002796512	1.12956078454034	1.47242823705786	0.000168845719201677	0.00787052568647317	0.0625767249302347
LIPF protein levels	GCST90469780	Effector Memory CD4+ T cell Absolute Count	GCST90001542	Inverse variance weighted	26	0.832386344153969	0.742499554493578	0.933154803583121	0.00165166176358578	0.0335540725475259	0.0576894946909415
LIPF protein levels	GCST90469780	Effector Memory CD4+ T cell %CD4+ T cell	GCST90001543	Inverse variance weighted	26	0.814517539699006	0.732430654775956	0.905804280789233	0.000153464681148928	0.00737651234212727	0.108738931091295
LIPF protein levels	GCST90469780	Terminally Differentiated CD4+ T cell %CD4+ T cell	GCST90001546	Inverse variance weighted	26	0.835570240786149	0.74706241556281	0.934563983869328	0.00166269277832715	0.0337131821108844	0.0493738484228682
LIPF protein levels	GCST90469780	Central Memory CD8+ T cell %CD8+ T cell	GCST90001549	Inverse variance weighted	26	1.26560335316767	1.13370609961341	1.41284575261212	2.73013836414139e-05	0.00230174325296275	0.0312517470395319
LIPF protein levels	GCST90469780	Naive CD8+ T cell %CD8+ T cell	GCST90001552	Inverse variance weighted	26	1.21759713797725	1.12115259967881	1.3223380928119	2.92347978979182e-06	0.000494929082538745	0.0937948769627944
LIPF protein levels	GCST90469780	Effector Memory CD8+ T cell Absolute Count	GCST90001554	Inverse variance weighted	26	0.705479970548327	0.587085328515772	0.847750684049835	0.000197494356569499	0.00868061820215197	0.00392520641352406	0.213577832046084
LIPF protein levels	GCST90469780	Effector Memory CD8+ T cell %T cell	GCST90001556	Inverse variance weighted	26	0.7467890035494	0.652453899184975	0.854763557270421	2.25836583140551e-05	0.00201552376949214	0.0259657311068411
LIPF protein levels	GCST90469780	Terminally Differentiated CD8+ T cell Absolute Count	GCST90001557	Inverse variance weighted	26	0.69923456160123	0.623813800249442	0.783773895258744	8.05310934713261e-10	9.51794735856477e-07	0.651707077163795
LIPF protein levels	GCST90469780	Terminally Differentiated CD8+ T cell %CD8+ T cell	GCST90001558	Inverse variance weighted	26	0.784634744084849	0.703197303326153	0.875503473510263	1.43719981408891e-05	0.00146456567356266	0.57071037384255
LIPF protein levels	GCST90469780	Terminally Differentiated CD8+ T cell %T cell	GCST90001559	Inverse variance weighted	26	0.727834638316326	0.651021238871468	0.813711180377702	2.3671504577756e-08	1.42192924139956e-05	0.618552985008609
LIPF protein levels	GCST90469780	CD45RA+ CD8+ T cell Absolute Count	GCST90001560	Inverse variance weighted	26	0.844279964125647	0.766792016129333	0.929598434556178	0.0005682949755356	0.0172263392835951	0.042311343568827
LIPF protein levels	GCST90469780	Naive CD4-CD8- T cell %CD4-CD8- T cell	GCST90001567	Inverse variance weighted	26	1.16618539125408	1.05481208452263	1.28931815128941	0.00268216128819957	0.0452777070867321	0.0280969412180308
LIPF protein levels	GCST90469780	Naive CD4-CD8- T cell %T cell	GCST90001568	Inverse variance weighted	26	1.16082427937747	1.0594772967997	1.27186586410354	0.00137633765258515	0.0299992741397579	0.0285590227296586
LIPF protein levels	GCST90469780	Naive CD4+ T cell %T cell	GCST90001575	Inverse variance weighted	26	1.21448915505372	1.09104066262526	1.35190553227779	0.000380560461920242	0.0133980337007373	0.0520775218623297
LIPF protein levels	GCST90469780	CD4+/CD8+ T cell	GCST90001589	Inverse variance weighted	26	1.36152399383489	1.17482797979495	1.5778885229748	4.10914637417668e-05	0.00300726260368927	0.0121660275113479	0.252557712757705
LIPF protein levels	GCST90469780	CD4+ T cell %T cell	GCST90001591	Inverse variance weighted	26	1.2837124456357	1.11949598834827	1.4720174616359	0.000348426966764603	0.0126727407241737	0.00771730775384114	0.198993435216578
LIPF protein levels	GCST90469780	CD8+ T cell Absolute Count	GCST90001592	Inverse variance weighted	26	0.762793536843177	0.651609155620444	0.892949362099889	0.000755379969265666	0.0207916880675836	0.0151056336332196	0.155964701870259
LIPF protein levels	GCST90469780	CD8+ T cell %T cell	GCST90001593	Inverse variance weighted	26	0.735528974339838	0.632512163528732	0.855324060608106	6.60898128862367e-05	0.00419153260132004	0.0110899714456044	0.298339365059048
LIPF protein levels	GCST90469780	T cell %leukocyte	GCST90001605	Inverse variance weighted	26	0.842975156486269	0.7577669372115	0.937764739469904	0.00167871927803064	0.0338968347529282	0.02852924442682
LIPF protein levels	GCST90469780	CD8+ T cell %leukocyte	GCST90001607	Inverse variance weighted	26	0.7309993626946	0.624998407412648	0.854978287820031	8.84767418919589e-05	0.00512295211696585	0.00928028239683331	0.272167677870366
LIPF protein levels	GCST90469780	CD8+ and CD8dim T cell %leukocyte	GCST90001614	Inverse variance weighted	26	0.749816743386296	0.641737993106985	0.876097651535961	0.000288177962858066	0.0111861112969495	0.0103444037493987	0.167926290017931
LIPF protein levels	GCST90469780	HLA DR+ T cell Absolute Count	GCST90001618	Inverse variance weighted	26	0.813042706435093	0.730284840614941	0.90517891885948	0.000157503041096503	0.0074989371892307	0.158303784559016
LIPF protein levels	GCST90469780	HLA DR+ T cell%lymphocyte	GCST90001620	Inverse variance weighted	26	0.852117548369889	0.768389931913773	0.944968545373122	0.00242401133412601	0.0425347225402495	0.0929670677161383
LIPF protein levels	GCST90469780	HLA DR+ CD8+ T cell Absolute Count	GCST90001627	Inverse variance weighted	26	0.78483584119213	0.703923091664692	0.875049142319044	1.27474398407424e-05	0.0013558279937593	0.153915203825903
LIPF protein levels	GCST90469780	HLA DR+ CD8+ T cell %T cell	GCST90001628	Inverse variance weighted	26	0.819780678316729	0.738319145395466	0.910230169070683	0.000198091660289803	0.00869723618247838	0.0957961847872497
LIPF protein levels	GCST90469780	HLA DR+ CD8+ T cell %lymphocyte	GCST90001629	Inverse variance weighted	26	0.804417194588475	0.723392884665193	0.894516709614974	5.87039975172402e-05	0.00387265708817045	0.10043004420348
LIPF protein levels	GCST90469780	CD8+ Natural Killer T Absolute Count	GCST90001630	Inverse variance weighted	26	0.727158837084556	0.607251875361068	0.870742431278236	0.000529369592674992	0.0164477408308839	0.00280098228848803	0.252609878289667
LIPF protein levels	GCST90469780	CD8+ Natural Killer T %T cell	GCST90001631	Inverse variance weighted	26	0.74606241064989	0.63459655179276	0.877107067493958	0.000387826733187706	0.0135410635447589	0.00770682762996342	0.266358863848273
LIPF protein levels	GCST90469780	CD8+ Natural Killer T %lymphocyte	GCST90001632	Inverse variance weighted	26	0.739374585943975	0.626514167425278	0.872565708428332	0.00035278902241216	0.0127653099116764	0.00681000203293999	0.269055407887629
LIPF protein levels	GCST90469780	HLA DR+ Natural Killer %Natural Killer	GCST90001649	Inverse variance weighted	26	1.18943744468665	1.06348663395746	1.33030485729575	0.00238256829131108	0.0421466965763146	0.0255572193718991
LIPF protein levels	GCST90469780	Granulocyte %leukocyte	GCST90001652	Inverse variance weighted	26	1.20424600076438	1.07794187074508	1.34534938266625	0.00101023454810833	0.0248120589740579	0.0418551509276299
LIPF protein levels	GCST90469780	CD28- CD4-CD8- T cell %CD4-CD8- T cell	GCST90001653	Inverse variance weighted	26	0.823840322053166	0.726041333155734	0.934812999269123	0.00265133669326395	0.044933796869504	0.049657065067489
LIPF protein levels	GCST90469780	CD28+ CD4-CD8- T cell %CD4-CD8- T cell	GCST90001656	Inverse variance weighted	26	1.21382745324702	1.06973266394653	1.37733205305751	0.00265133669326395	0.044933796869504	0.049657065067489
LIPF protein levels	GCST90469780	CD28- CD8dim T cell %T cell	GCST90001661	Inverse variance weighted	26	0.823454290789352	0.735573887152132	0.921833932475032	0.000742158678103024	0.0205463250676319	0.0487288787630608
LIPF protein levels	GCST90469780	CD28- CD8dim T cell %CD8dim T cell	GCST90001662	Inverse variance weighted	26	0.751578145212169	0.673648372711789	0.83852308005535	3.1658213949572e-07	0.000101250143535082	0.0612002362920816
LIPF protein levels	GCST90469780	CD28- CD8dim T cell Absolute Count	GCST90001663	Inverse variance weighted	26	0.781529768764065	0.697709787043061	0.875419538047437	2.05664047212132e-05	0.00188606906472718	0.0651869434669687
LIPF protein levels	GCST90469780	CD28+ CD45RA+ CD8dim T cell %T cell	GCST90001664	Inverse variance weighted	26	1.19454123086366	1.07722665968277	1.32463185849251	0.000750389269762343	0.0207016750047895	0.018798969728447
LIPF protein levels	GCST90469780	CD28+ CD45RA+ CD8dim T cell %CD8dim T cell	GCST90001665	Inverse variance weighted	26	1.22455823141377	1.09763574154081	1.36615710054981	0.000284863135301822	0.0111015860337979	0.0245945482237526
LIPF protein levels	GCST90469780	CD28+ CD45RA- CD8dim T cell %T cell	GCST90001667	Inverse variance weighted	26	1.18336531758345	1.06558669181266	1.31416194066507	0.00164585397056737	0.0334994442324963	0.02461172762049
LIPF protein levels	GCST90469780	CD28+ CD45RA- CD8dim T cell %CD8dim T cell	GCST90001668	Inverse variance weighted	26	1.28035889442002	1.14787631422036	1.42813200186457	9.21738771357311e-06	0.00108783018928577	0.0830704393329827
LIPF protein levels	GCST90469780	CD28- CD127- CD25++ CD8+ T cell %T cell	GCST90001673	Inverse variance weighted	26	0.832197045040432	0.737437158964328	0.93913347511083	0.00289986761656614	0.0474971792587557	0.0221809603435663
LIPF protein levels	GCST90469780	CD28- CD127- CD25++ CD8+ T cell Absolute Count	GCST90001675	Inverse variance weighted	26	0.823953536426626	0.7253133949959	0.936008399781148	0.00291542725555088	0.0476717968733812	0.0231209022354515
LIPF protein levels	GCST90469780	CD127- CD8+ T cell %T cell	GCST90001682	Inverse variance weighted	26	0.739109168566016	0.649381038606424	0.841235469749275	4.69186296206116e-06	0.00070301785043974	0.0327480300079488
LIPF protein levels	GCST90469780	CD127- CD8+ T cell %CD8+ T cell	GCST90001683	Inverse variance weighted	26	0.819351196738519	0.737099604820436	0.910781092821759	0.000222999129991527	0.00936292794691848	0.0231501894799862
LIPF protein levels	GCST90469780	CD127- CD8+ T cell Absolute Count	GCST90001684	Inverse variance weighted	26	0.717415826502236	0.609004554337699	0.845125811375276	7.09381091872302e-05	0.00442141256882439	0.0169758807907545	0.171443644441786
LIPF protein levels	GCST90469780	CD28- CD8+ T cell %T cell	GCST90001685	Inverse variance weighted	26	0.71693470001122	0.635926119510811	0.808262702710766	5.33771391778865e-08	2.68872261826785e-05	0.0617688073889252
LIPF protein levels	GCST90469780	CD28- CD8+ T cell %CD8+ T cell	GCST90001686	Inverse variance weighted	26	0.746996227169367	0.675777067223233	0.82572107055675	1.15668775260537e-08	8.08166868827257e-06	0.0443956903850833
LIPF protein levels	GCST90469780	CD28- CD8+ T cell Absolute Count	GCST90001687	Inverse variance weighted	26	0.697939824827494	0.605416921413919	0.804602550491305	7.18560512533615e-07	0.000183905736652884	0.0587610983237579
LIPF protein levels	GCST90469780	CD28+ CD45RA+ CD8+ T cell %CD8+ T cell	GCST90001689	Inverse variance weighted	26	1.23137199501479	1.13229626829967	1.33911683060092	1.15494916958618e-06	0.000255609911223485	0.0508721222213462
LIPF protein levels	GCST90469780	CD45RA+ CD28- CD8+ T cell Absolute Count	GCST90001698	Inverse variance weighted	26	8.37617088598802e-25	1.04384655229876e-31	6.72131728143054e-18	8.20716548652684e-12	2.07580553784529e-08	0.437104573502473
LIPF protein levels	GCST90469780	CD45RA+ CD28- CD8+ T cell %CD8+ T cell	GCST90001699	Inverse variance weighted	26	0.00788414545136778	0.00168343913686114	0.0369242630382369	7.86319973279357e-10	9.47051264579308e-07	0.280379947038812
LIPF protein levels	GCST90469780	CD45RA+ CD28- CD8+ T cell %T cell	GCST90001700	Inverse variance weighted	26	0.0908389413527186	0.0467260593835574	0.176597671084294	1.52681838792445e-12	4.70941545834365e-09	0.390970647092509
LIPF protein levels	GCST90469780	CD19 on IgD+ CD24- B cell	GCST90001725	Inverse variance weighted	26	0.796393256150072	0.708243831657383	0.895513931913964	0.000142422899227605	0.00704461449624879	0.0541059370350352
LIPF protein levels	GCST90469780	CD19 on IgD+ CD38+ B cell	GCST90001729	Inverse variance weighted	26	0.827782575227903	0.741069218522244	0.924642360962361	0.000814730638742687	0.0217334994598248	0.0412703954045623
LIPF protein levels	GCST90469780	CD19 on IgD+ CD38dim B cell	GCST90001730	Inverse variance weighted	26	0.827863062703356	0.7361401550276	0.931014625282715	0.00161551420185982	0.0330632441558141	0.0448304040444565
LIPF protein levels	GCST90469780	CD19 on IgD- CD38- B cell	GCST90001733	Inverse variance weighted	26	0.843186677849611	0.755615729192543	0.940906529914093	0.00229801582040942	0.0412160879057254	0.0717343722593044
LIPF protein levels	GCST90469780	CD19 on naive-mature B cell	GCST90001737	Inverse variance weighted	26	0.793286691097532	0.706985379112407	0.890122756233711	8.12164394341436e-05	0.00482200684514559	0.073617917759872
LIPF protein levels	GCST90469780	CD19 on IgD+ B cell	GCST90001741	Inverse variance weighted	26	0.807299828370841	0.71634643566566	0.909801431875585	0.000448060887442549	0.0148605098370435	0.051855575091787
LIPF protein levels	GCST90469780	CD19 on transitional B cell	GCST90001742	Inverse variance weighted	26	0.788105051403262	0.705643226004771	0.880203407554769	2.411689841513e-05	0.00211134545903471	0.0695832854505268
LIPF protein levels	GCST90469780	CD24 on IgD+ CD38+ B cell	GCST90001768	Inverse variance weighted	26	0.781641995381116	0.700295994607453	0.872437103236389	1.11332794351761e-05	0.00123395961192872	0.0767296447865007
LIPF protein levels	GCST90469780	CD24 on transitional B cell	GCST90001774	Inverse variance weighted	26	0.788488067959895	0.70697032163945	0.879405279522042	1.97154911517983e-05	0.00183060217146099	0.05500666088008
LIPF protein levels	GCST90469780	CD25 on IgD+ CD24- B cell	GCST90001779	Inverse variance weighted	26	0.840476937642333	0.752628144262518	0.938579679877398	0.00203294851806153	0.0382294079464111	0.131705020166757
LIPF protein levels	GCST90469780	CD25 on IgD+ CD38dim B cell	GCST90001784	Inverse variance weighted	26	0.83839443091607	0.750252051539712	0.936892102258884	0.00186942247403939	0.0363264865295703	0.108694967991004
LIPF protein levels	GCST90469780	CD25 on IgD+ B cell	GCST90001794	Inverse variance weighted	26	0.844637774788871	0.756047127238866	0.943609128184545	0.00281988333704019	0.0467271229853874	0.0947661890733194
LIPF protein levels	GCST90469780	CD27 on CD24+ CD27+ B cell	GCST90001798	Inverse variance weighted	26	0.832465919598566	0.745838364405494	0.929155082878412	0.00107295767945362	0.0257279952629396	0.0759230899791471
LIPF protein levels	GCST90469780	CD27 on IgD+ CD24+ B cell	GCST90001800	Inverse variance weighted	26	0.822923325885634	0.736125477684522	0.919955660843055	0.00061014763742006	0.0180164519402414	0.122358459041342
LIPF protein levels	GCST90469780	CD27 on IgD- CD38dim B cell	GCST90001804	Inverse variance weighted	26	0.838381030612949	0.751471755641211	0.935341544396275	0.00159327651088027	0.0327987729059945	0.058211960685108
LIPF protein levels	GCST90469780	CD27 on memory B cell	GCST90001805	Inverse variance weighted	26	0.796185951213263	0.712585730248114	0.889594110576208	5.64869762716626e-05	0.00378131551932922	0.127186089713532
LIPF protein levels	GCST90469780	CD27 on switched memory B cell	GCST90001808	Inverse variance weighted	26	0.8391623705669	0.751176099864015	0.937454591943138	0.0019164524797171	0.0368384754434509	0.0346271507091475
LIPF protein levels	GCST90469780	CD38 on IgD+ CD38+ B cell	GCST90001812	Inverse variance weighted	26	0.82362208816821	0.738043080344412	0.919124319683351	0.000526979415967874	0.016414630020085	0.0573099683274401
LIPF protein levels	GCST90469780	CD62L on CD62L+ myeloid Dendritic Cell	GCST90001831	Inverse variance weighted	26	1.27040167577709	1.13252323043193	1.42506605997099	4.44291824664396e-05	0.003181567215319	0.0358255006475882
LIPF protein levels	GCST90469780	CD62L on CD62L+ Dendritic Cell	GCST90001833	Inverse variance weighted	26	1.25343481356027	1.11751273539792	1.40588897296589	0.000114685554813976	0.00612669630688681	0.0565867946551383
LIPF protein levels	GCST90469780	CD3 on CD39+ resting CD4 regulatory T cell	GCST90001852	Inverse variance weighted	26	0.814212811828019	0.720423367711291	0.920212381576388	0.000995882051806362	0.0245932887946862	0.0275043075747268
LIPF protein levels	GCST90469780	CD3 on activated CD4 regulatory T cell	GCST90001853	Inverse variance weighted	26	0.811659703591452	0.719295840985871	0.915883892128754	0.000710394817705701	0.0199819083255151	0.0238534548629423
LIPF protein levels	GCST90469780	CD3 on secreting CD4 regulatory T cell	GCST90001855	Inverse variance weighted	26	0.802299489879687	0.701590548728218	0.917464570507715	0.00128756285311037	0.0288423175142729	0.0233608484787505
LIPF protein levels	GCST90469780	CD3 on activated & secreting CD4 regulatory T cell	GCST90001857	Inverse variance weighted	26	0.810715598194454	0.71822129724343	0.915121542174242	0.00068600567350208	0.019517285824093	0.0232407747736062
LIPF protein levels	GCST90469780	CD3 on CD8+ T cell	GCST90001859	Inverse variance weighted	26	0.780264381917549	0.682892490115878	0.89152028247648	0.000263838610360604	0.0105554641512284	0.0618572635790863
LIPF protein levels	GCST90469780	CD3 on CD28+ CD45RA- CD8+ T cell	GCST90001863	Inverse variance weighted	26	0.795572244836324	0.702696865658793	0.90072295421514	0.000305168694784515	0.0116357913149304	0.0618631149435761
LIPF protein levels	GCST90469780	CD3 on CD28+ CD45RA+ CD8+ T cell	GCST90001864	Inverse variance weighted	26	0.751160900606504	0.665854594012497	0.847396268905797	3.28288303716701e-06	0.000536939814525015	0.12870220482595
LIPF protein levels	GCST90469780	CD3 on CD4 regulatory T cell	GCST90001868	Inverse variance weighted	26	0.815604195066302	0.723315986255213	0.919667497539641	0.000878310189470377	0.0227890319021322	0.0237476641718953
LIPF protein levels	GCST90469780	CD3 on resting CD4 regulatory T cell	GCST90001869	Inverse variance weighted	26	0.789057681981455	0.699224268595661	0.890432517086994	0.000122115572916461	0.00640522873358021	0.0289708086967209
LIPF protein levels	GCST90469780	HVEM on Effector Memory CD4+ T cell	GCST90001878	Inverse variance weighted	25	1.40135280096621	1.1701278998989	1.67826924983628	0.000244738928532509	0.00997756902611435	0.0438969768822057
LIPF protein levels	GCST90469780	HVEM on CD45RA- CD4+ T cell	GCST90001880	Inverse variance weighted	25	1.36888329162331	1.14433369822984	1.63749566143521	0.000592890922788715	0.0177170994254795	0.0681956848908965
LIPF protein levels	GCST90469780	CD28 on CD28+ CD45RA+ CD8+ T cell	GCST90001896	Inverse variance weighted	26	0.77678160581983	0.687061919609063	0.878217298789257	5.48810251544172e-05	0.00371264210047305	0.224293633720636
LIPF protein levels	GCST90469780	CD28 on resting CD4 regulatory T cell	GCST90001900	Inverse variance weighted	26	0.833720895985374	0.738955670458332	0.940639012853816	0.00313624682012504	0.0498703862207309	0.0557354028937603
LIPF protein levels	GCST90469780	CD45 on HLA DR+ CD8+ T cell	GCST90001921	Inverse variance weighted	26	1.31020846725151	1.16593188963662	1.47233834404561	5.64757804917325e-06	0.00078570920003586	0.0736537767950679
LIPF protein levels	GCST90469780	CD127 on T cell	GCST90001922	Inverse variance weighted	26	1.2305662936714	1.09294011429943	1.38552275948881	0.00060656084279798	0.0179531628313914	0.0310313797811298
LIPF protein levels	GCST90469780	CD127 on CD8+ T cell	GCST90001927	Inverse variance weighted	26	1.2031696477442	1.07334955620972	1.34869129341686	0.00149772928982542	0.0315994893525512	0.0451377175090171
LIPF protein levels	GCST90469780	CD25 on CD45RA- CD4 not regulatory T cell	GCST90001933	Inverse variance weighted	26	1.23049353765343	1.07811042710604	1.40441489863999	0.00210489994529118	0.0390645958932177	0.0834941443526719
LIPF protein levels	GCST90469780	CD25 on resting CD4 regulatory T cell	GCST90001937	Inverse variance weighted	26	1.2332608475651	1.08503297777623	1.4017383335704	0.00133124512814858	0.0294456684734318	0.129010940009348
LIPF protein levels	GCST90469780	CD4 on HLA DR+ CD4+ T cell	GCST90001959	Inverse variance weighted	26	1.23843640976255	1.10119409440004	1.3927832966278	0.000358926980771461	0.0128988299998014	0.0417928002422033
LIPF protein levels	GCST90469780	FSC-A on monocyte	GCST90001965	Inverse variance weighted	26	1.26844845603338	1.11361876438513	1.44480457502153	0.000343249257693377	0.0125457603686929	0.0207588787977545
LIPF protein levels	GCST90469780	FSC-A on granulocyte	GCST90001966	Inverse variance weighted	26	1.27814484501607	1.12878072290193	1.44727333812122	0.000108577970242071	0.00590077174504642	0.0640696771052972
LIPF protein levels	GCST90469780	FSC-A on CD14+ monocyte	GCST90001967	Inverse variance weighted	26	1.26928628914091	1.1274115445622	1.42901471212691	8.04520643445537e-05	0.00479726238597238	0.112678185936911
LIPF protein levels	GCST90469780	FSC-A on Natural Killer	GCST90001969	Inverse variance weighted	26	1.26764006661898	1.12703611182955	1.42578513823237	7.69294233580805e-05	0.00464600079566998	0.27164538414026
LIPF protein levels	GCST90469780	HLA DR on CD14- CD16-	GCST90002009	Inverse variance weighted	26	0.793319831272819	0.709814594430526	0.886648935692367	4.502168531165e-05	0.00320584312475631	0.357833067266918
LIPF protein levels	GCST90469780	CCR2 on granulocyte	GCST90002018	Inverse variance weighted	26	1.32326019749504	1.17066286941828	1.49574877278264	7.44551040219841e-06	0.00094346851903128	0.0360863029123895
LIPF protein levels	GCST90469780	CD4 on Effector Memory CD4+ T cell	GCST90002025	Inverse variance weighted	26	1.22134408640157	1.0823744434963	1.37815650244811	0.00117700814247034	0.0272715245000416	0.0200717502672684
LIPF protein levels	GCST90469780	CD19 on B cell	GCST90002028	Inverse variance weighted	26	0.768012621554203	0.682440122281331	0.864315223575616	1.19026365354725e-05	0.00129538995196683	0.324329542357106
LIPF protein levels	GCST90469780	CD39 on granulocyte	GCST90002033	Inverse variance weighted	26	1.23811383781548	1.09565513157775	1.39909523645707	0.000615277734545377	0.0181076929698122	0.0366104301438859
LIPF protein levels	GCST90469780	CD80 on monocyte	GCST90002039	Inverse variance weighted	26	1.39349233261311	1.21180585213269	1.6024191314426	3.23489304681142e-06	0.000531982157839938	0.465635545304928
LIPF protein levels	GCST90469780	CD8 on CD8+ T cell	GCST90002058	Inverse variance weighted	26	1.29268801321301	1.14995949709983	1.45313143960195	1.70197985186041e-05	0.00165059415648638	0.389039701960769
LIPF protein levels	GCST90469780	CD8 on HLA DR+ CD8+ T cell	GCST90002060	Inverse variance weighted	26	1.26799260565857	1.10479890180033	1.45529222140318	0.000730539032997444	0.0203448926954318	0.123423255446836
LIPF protein levels	GCST90469780	CD4 on CD39+ activated CD4 regulatory T cell	GCST90002067	Inverse variance weighted	26	1.2079771017531	1.07090590592587	1.36259280137058	0.00210639727929793	0.0390645958932177	0.0249988254081526
LIPF protein levels	GCST90469780	CD4 on secreting CD4 regulatory T cell	GCST90002068	Inverse variance weighted	26	1.20698632140948	1.06940671777157	1.36226559629744	0.00231313511741619	0.0413722626828602	0.0251495639599726
LIPF protein levels	GCST90469780	SSC-A on monocyte	GCST90002073	Inverse variance weighted	26	1.25184050935642	1.10751295892442	1.41497636505101	0.000325767285165481	0.0121184138274497	0.0199769818783351
LIPF protein levels	GCST90469780	SSC-A on CD14+ monocyte	GCST90002074	Inverse variance weighted	26	1.29089341176678	1.14766356278392	1.45199852516066	2.08726155828665e-05	0.00190723524888442	0.0602044280373314
LIPF protein levels	GCST90469780	SSC-A on Natural Killer	GCST90002076	Inverse variance weighted	26	1.29874888557804	1.15275685456938	1.46323022162404	1.73448242408917e-05	0.00167441107479075	0.18732755710384
LIPF protein levels	GCST90469780	SSC-A on granulocyte	GCST90002078	Inverse variance weighted	26	1.33727367500051	1.18817599416438	1.50508080505955	1.44468062862375e-06	0.000300986237788542	0.262676519157754
LIPF protein levels	GCST90469780	CD11c on monocyte	GCST90002089	Inverse variance weighted	26	1.21932298981209	1.07928904213931	1.3775258484394	0.00144298596460716	0.0308208736505327	0.0258636224924522
LIPF protein levels	GCST90469780	CD11c on granulocyte	GCST90002090	Inverse variance weighted	26	1.20933376849591	1.06869166517361	1.36848467269271	0.00258500840417313	0.0442741992845241	0.0250037105412701
LIPF protein levels	GCST90469780	HLA DR on Dendritic Cell	GCST90002106	Inverse variance weighted	26	0.761075408583219	0.66285125319271	0.873854842636487	0.000107674755948046	0.00587187264400937	0.640647445302252
LIPF protein levels	GCST90469780	CD8 on CD28- CD8+ T cell	GCST90002120	Inverse variance weighted	26	1.30560615974491	1.13786721341447	1.49807237985945	0.000144173043599049	0.00707785543969976	0.201833627236946
LPO protein levels	GCST90469789	Plasma Blast-Plasma Cell %B cell	GCST90001404	Inverse variance weighted	25	0.727956086240469	0.624261006290243	0.848875803798259	5.12799702773086e-05	0.00353407023497509	0.0332205449422945
LPO protein levels	GCST90469789	Plasma Blast-Plasma Cell %lymphocyte	GCST90001435	Inverse variance weighted	25	0.743581527809339	0.640586905782514	0.863135795484072	9.82448929320296e-05	0.00550968687133626	0.0369107180560452
LPO protein levels	GCST90469789	Immature Myeloid-Derived Suppressor Cells Absolute Count	GCST90001515	Inverse variance weighted	26	1.67787914135078	1.32592486385767	2.12325636973819	1.64203506954277e-05	0.00161099054305343	0.246844288142229
LPO protein levels	GCST90469789	Immature Myeloid-Derived Suppressor Cells %CD33dim HLA DR- CD66b-	GCST90001516	Inverse variance weighted	26	2.00089909597565	1.5886456231984	2.52013232769672	3.8077028783531e-09	3.21022352736779e-06	0.717730007245789
LPO protein levels	GCST90469789	CD33+ HLA DR+ CD14- Absolute Count	GCST90001518	Inverse variance weighted	26	1.4475699952551	1.16459106837574	1.79930874284087	0.00085921505079829	0.0224873578164537	0.0808752496480806
LPO protein levels	GCST90469789	Granulocytic Myeloid-Derived Suppressor Cells Absolute Count	GCST90001524	Inverse variance weighted	26	0.718453900692803	0.592060705384303	0.871829531543827	0.000809898406865725	0.0216603257225587	0.0410531135831319
LPO protein levels	GCST90469789	CD33dim HLA DR+ CD11b+ Absolute Count	GCST90001525	Inverse variance weighted	26	1.4147109348925	1.14381403653558	1.74976610303396	0.00137896354431434	0.0300371780502529	0.0410785780861646
LPO protein levels	GCST90469789	CD66b++ myeloid cell Absolute Count	GCST90001529	Inverse variance weighted	26	0.713759999170676	0.582471867071878	0.874640244819334	0.00114778586826241	0.0268353566755536	0.0413158960515322
LPO protein levels	GCST90469789	Basophil %CD33dim HLA DR- CD66b-	GCST90001533	Inverse variance weighted	26	0.597438286825333	0.465279329481605	0.767135963169627	5.38613918064188e-05	0.00366923832276824	0.74897082493309
LPO protein levels	GCST90469789	CD14- CD16+ monocyte Absolute Count	GCST90001579	Inverse variance weighted	25	1.29307	1.11380161879035	1.50119574473667	0.000736894953571488	0.0204543341776802	0.0340808146483037
LPO protein levels	GCST90469789	CD14- CD16+ monocyte %monocyte	GCST90001584	Inverse variance weighted	25	1.31797540498618	1.13355190309003	1.53240373326825	0.000330760235399574	0.0122364302177274	0.0346746930474524
LPO protein levels	GCST90469789	CD14+ CD16+ monocyte %monocyte	GCST90001585	Inverse variance weighted	25	1.25974327149972	1.08243296355267	1.46609828370363	0.00285018172884167	0.0469876850442581	0.0714470074318244
LPO protein levels	GCST90469789	CD14+ CD16- monocyte %monocyte	GCST90001586	Inverse variance weighted	25	0.750768617123971	0.646360929089218	0.872041441694936	0.000175304014808022	0.00806269406088632	0.0363129191782038
LPO protein levels	GCST90469789	CD16+ monocyte %monocyte	GCST90001587	Inverse variance weighted	25	1.30287408750875	1.12275339601575	1.51189111867798	0.000491715271159801	0.0157074669147506	0.0349732023214295
LPO protein levels	GCST90469789	T/B cell	GCST90001588	Inverse variance weighted	25	0.719239235720712	0.593697323951055	0.871327960108443	0.00075894108603532	0.0208421208606481	0.0375852841133603
LPO protein levels	GCST90469789	CD4-CD8- T cell %T cell	GCST90001599	Inverse variance weighted	25	0.769550773396855	0.657188433598312	0.901124186853337	0.00114250107108535	0.0267914841596788	0.0485082327852526
LPO protein levels	GCST90469789	Leukocyte Absolute Count	GCST90001600	Inverse variance weighted	25	1.32838792162468	1.13497603308918	1.55475923620644	0.000404598117548154	0.0139418778581723	0.364881329874096
LPO protein levels	GCST90469789	T cell %lymphocyte	GCST90001604	Inverse variance weighted	25	0.713911087014403	0.615639968152595	0.827868667610218	8.1946176778101e-06	0.00100837945982416	0.0315144597052567
LPO protein levels	GCST90469789	CD4-CD8- T cell %leukocyte	GCST90001613	Inverse variance weighted	25	0.725730916610708	0.617956485372044	0.852301700511362	9.2886489469843e-05	0.00529369270744694	0.0489646568467808
LPO protein levels	GCST90469789	HLA DR+ CD4+ T cell Absolute Count	GCST90001624	Inverse variance weighted	25	1.25531053353783	1.08185153619214	1.45658113234047	0.00272712638688132	0.0457522664187016	0.0958724914314899
LPO protein levels	GCST90469789	HLA DR+ CD4+ T cell %T cell	GCST90001625	Inverse variance weighted	25	1.22421407941998	1.07136871891238	1.39886491531277	0.0029475488273252	0.0480194412628234	0.0477608755958256
LPO protein levels	GCST90469789	CD4-CD8- Natural Killer T %T cell	GCST90001637	Inverse variance weighted	25	0.78198634077936	0.671986190188362	0.909992863088579	0.00147567203817909	0.0312592819035582	0.0316165615468394
LPO protein levels	GCST90469789	CD4-CD8- Natural Killer T %lymphocyte	GCST90001638	Inverse variance weighted	25	0.758418232581477	0.652131570088481	0.882027863539819	0.000331262456989835	0.0122364302177274	0.0314502409529203
LPO protein levels	GCST90469789	CD3- lymphocyte Absolute Count	GCST90001639	Inverse variance weighted	25	1.43687742510766	1.23337721497118	1.67395400995165	3.28626884102356e-06	0.000536939814525015	0.0476150067676751
LPO protein levels	GCST90469789	CD3- lymphocyte %lymphocyte	GCST90001640	Inverse variance weighted	25	1.40073465476216	1.20792106178709	1.62432598877683	8.1946176778101e-06	0.00100837945982416	0.0315144597052567
LPO protein levels	GCST90469789	B cell Absolute Count	GCST90001642	Inverse variance weighted	25	1.3467589130982	1.12362796880905	1.61419937947244	0.00127626952301309	0.0286934884780097	0.063523630057762
LPO protein levels	GCST90469789	Natural Killer Absolute Count	GCST90001645	Inverse variance weighted	25	1.35436467091737	1.16754255774118	1.57108077103236	6.190399995947e-05	0.0040084821028543	0.036694654273918
LPO protein levels	GCST90469789	Natural Killer %lymphocyte	GCST90001647	Inverse variance weighted	25	1.25053927698822	1.0836870961877	1.44308120747371	0.00221350417098074	0.0403054507499499	0.0307466883310245
LPO protein levels	GCST90469789	Granulocyte Absolute Count	GCST90001651	Inverse variance weighted	25	1.29611689687071	1.11095009791751	1.51214623726377	0.000974656377220378	0.0242633798095316	0.380511429625683
LPO protein levels	GCST90469789	CD20 on IgD+ CD24- B cell	GCST90001747	Inverse variance weighted	25	0.768914738793463	0.66148776657458	0.893788071993258	0.000620600290487141	0.0182206393317015	0.0477577593462077
LPO protein levels	GCST90469789	CD20 on IgD+ B cell	GCST90001762	Inverse variance weighted	25	0.79199980684055	0.681327585160867	0.920649196799168	0.00239274462167741	0.04223219303436	0.047121691870874
LPO protein levels	GCST90469789	CD24 on unswitched memory B cell	GCST90001772	Inverse variance weighted	25	1.31503174681496	1.13091817304498	1.52911902589299	0.000372647552321977	0.0132302435174885	0.254988899106402
LPO protein levels	GCST90469789	CD24 on transitional B cell	GCST90001774	Inverse variance weighted	25	1.25851747887464	1.08341555008261	1.46191943111045	0.00262826099026942	0.0447225201308451	0.185982944560035
LPO protein levels	GCST90469789	CD25 on CD24+ CD27+ B cell	GCST90001777	Inverse variance weighted	25	1.46142585798507	1.25036215092283	1.70811755363124	1.8642442384531e-06	0.000360610350499132	0.0459507915612114
LPO protein levels	GCST90469789	CD25 on IgD+ CD24+ B cell	GCST90001778	Inverse variance weighted	25	1.37018824642869	1.17963184314477	1.59152691711538	3.7509229113517e-05	0.0028561733950527	0.04845461358136
LPO protein levels	GCST90469789	CD25 on IgD+ CD38- B cell	GCST90001780	Inverse variance weighted	25	1.34721106344769	1.15896150442407	1.5660379076851	0.000103988806786165	0.00573052548015261	0.0693172765607328
LPO protein levels	GCST90469789	CD25 on IgD+ CD38- naive B cell	GCST90001781	Inverse variance weighted	25	1.37205448080746	1.11675840459127	1.68571240705624	0.00260120963024714	0.0444578946521782	0.074152216228257
LPO protein levels	GCST90469789	CD25 on IgD+ CD38- unswitched memory B cell	GCST90001782	Inverse variance weighted	25	1.9792886672897	1.56114843194092	2.50942418306172	1.71284417644354e-08	1.09251258093031e-05	0.123438199664844
LPO protein levels	GCST90469789	CD25 on IgD- CD38- B cell	GCST90001787	Inverse variance weighted	25	1.38600029226405	1.12735235588573	1.70398970661374	0.0019516722218759	0.0373225955232258	0.0292775645506936
LPO protein levels	GCST90469789	CD25 on IgD- CD38dim B cell	GCST90001789	Inverse variance weighted	25	1.45201670382741	1.18654625199264	1.77688185745237	0.000294114723945935	0.0113432846399435	0.0321333980621244
LPO protein levels	GCST90469789	CD25 on memory B cell	GCST90001790	Inverse variance weighted	25	1.49402855882871	1.26835840939435	1.75985062113606	1.54461308789817e-06	0.000315649313831504	0.0428394429509099
LPO protein levels	GCST90469789	CD25 on unswitched memory B cell	GCST90001792	Inverse variance weighted	25	1.54638698063031	1.33216515825555	1.79505722623334	1.00538663410569e-08	7.22410283573339e-06	0.0875758566736653
LPO protein levels	GCST90469789	CD25 on switched memory B cell	GCST90001793	Inverse variance weighted	25	1.48330249567743	1.22390502316309	1.79767731322541	5.81609131227172e-05	0.0038468637846434	0.0364133875237015
LPO protein levels	GCST90469789	CD38 on IgD+ CD24- B cell	GCST90001811	Inverse variance weighted	25	1.50223207119526	1.20622718149279	1.87087576067948	0.000278430197335966	0.0109317348791364	0.0299345842357365
LPO protein levels	GCST90469789	CD38 on naive-mature B cell	GCST90001816	Inverse variance weighted	25	1.45636038865354	1.14585973048982	1.85099931972689	0.00211968079633176	0.039213191420066	0.026397233102343
LPO protein levels	GCST90469789	CD38 on IgD+ B cell	GCST90001818	Inverse variance weighted	25	1.32059814313532	1.1336463968061	1.5383804514052	0.000356072139316205	0.012843910585877	0.0304190842174463
LPO protein levels	GCST90469789	IgD on IgD+ CD24- B cell	GCST90001821	Inverse variance weighted	25	0.726260159608193	0.623503872486767	0.845951152364836	3.9671697721991e-05	0.00295221961491653	0.0428625005602508
LPO protein levels	GCST90469789	IgD on IgD+ CD38- unswitched memory B cell	GCST90001823	Inverse variance weighted	25	0.721623602211169	0.587537167165461	0.886310947408667	0.00186630065069204	0.0363048729716148	0.040455016059932
LPO protein levels	GCST90469789	IgD on IgD+ CD38+ B cell	GCST90001824	Inverse variance weighted	25	0.759440020647989	0.652757102515149	0.88355858977181	0.000366757930596069	0.013094666340195	0.0403549228700677
LPO protein levels	GCST90469789	IgD on IgD+ CD38dim B cell	GCST90001825	Inverse variance weighted	25	0.722883097700289	0.619504225808583	0.843513169355245	3.7670611327736e-05	0.0028629438223194	0.0445479568270009
LPO protein levels	GCST90469789	IgD on unswitched memory B cell	GCST90001826	Inverse variance weighted	25	0.769448086860848	0.660552519776199	0.896295662568074	0.00076195516811805	0.0208976656746287	0.0363351809033567
LPO protein levels	GCST90469789	IgD on transitional B cell	GCST90001828	Inverse variance weighted	25	0.783257762931827	0.667918222738647	0.918514725766102	0.00264867119350594	0.0449126984639772	0.0814008274088703
LPO protein levels	GCST90469789	CD3 on Natural Killer T	GCST90001848	Inverse variance weighted	25	0.735649391374217	0.624959965527652	0.865943511393307	0.000224202556789317	0.00940097080213772	0.0493377448655909
LPO protein levels	GCST90469789	CD28 on CD39+ secreting CD4 regulatory T cell	GCST90001888	Inverse variance weighted	25	1.32257148644707	1.10707353354273	1.58001730125843	0.00206335124164067	0.0386002349218349	0.0338768693721348
LPO protein levels	GCST90469789	CD28 on CD39+ resting CD4 regulatory T cell	GCST90001901	Inverse variance weighted	25	1.40244535935656	1.16189666792938	1.69279509983093	0.000426644373921434	0.0144418435383368	0.0423361493252125
LPO protein levels	GCST90469789	CD45 on B cell	GCST90001910	Inverse variance weighted	25	0.782848758202687	0.668339737320387	0.916977016325009	0.00241165703820752	0.0424213780666035	0.0662368273740277
LPO protein levels	GCST90469789	CD45 on granulocyte	GCST90001913	Inverse variance weighted	25	0.753743991265968	0.639318469834829	0.888649446521279	0.000764603670365529	0.0209475896805537	0.117197514561358
LPO protein levels	GCST90469789	CD25 on CD45RA+ CD4 not regulatory T cell	GCST90001934	Inverse variance weighted	25	1.29722587354682	1.11724643098806	1.50619856132465	0.000638143215607837	0.0185648735853264	0.031799343855226
LPO protein levels	GCST90469789	CD25 on secreting CD4 regulatory T cell	GCST90001941	Inverse variance weighted	25	1.28974734993024	1.10282934002527	1.50834600266799	0.00144601190459508	0.0308636292811489	0.03757158719853
LPO protein levels	GCST90469789	CD25 on CD39+ secreting CD4 regulatory T cell	GCST90001942	Inverse variance weighted	25	1.30406794668878	1.11599	1.52384268145411	0.000834617488969458	0.0220535377157427	0.0324206922883929
LPO protein levels	GCST90469789	CD33 on CD14+ monocyte	GCST90001946	Inverse variance weighted	26	0.654905805431478	0.524783815950172	0.817291999013506	0.000180196401595123	0.00819129314698923	0.155352227556174
LPO protein levels	GCST90469789	CD33 on CD33+ HLA DR+ CD14dim	GCST90001947	Inverse variance weighted	26	0.62021753671655	0.493857073568314	0.778909148898794	3.96371101271184e-05	0.00295221961491653	0.111428841806797
LPO protein levels	GCST90469789	CD33 on CD33dim HLA DR+ CD11b+	GCST90001948	Inverse variance weighted	26	0.675540141620746	0.541748348810291	0.842373555808997	0.00049533083889065	0.0157746219790048	0.0868902517795804
LPO protein levels	GCST90469789	CD33 on CD33dim HLA DR+ CD11b-	GCST90001949	Inverse variance weighted	26	0.652986136814729	0.523966713637616	0.813774775714326	0.000147735370563021	0.00719112252064068	0.079901310188558
LPO protein levels	GCST90469789	CD33 on Granulocytic Myeloid-Derived Suppressor Cells	GCST90001950	Inverse variance weighted	26	0.530430301662773	0.4117633021882	0.683296212719472	9.22521101387994e-07	0.000221559289141086	0.782616332497343
LPO protein levels	GCST90469789	CD33 on CD66b++ myeloid cell	GCST90001951	Inverse variance weighted	26	0.49819526051029	0.39415621373568	0.629695813349164	5.54148992266678e-09	4.29934625822214e-06	0.474017425785648
LPO protein levels	GCST90469789	CD33 on Monocytic Myeloid-Derived Suppressor Cells	GCST90001952	Inverse variance weighted	26	0.701525217917611	0.558979277716745	0.880421960156696	0.00222135679480199	0.040324577841671	0.0478853544022447
LPO protein levels	GCST90469789	CD33 on CD33dim HLA DR-	GCST90001953	Inverse variance weighted	26	0.655592514696823	0.522281490356228	0.822930839523633	0.00027239633454822	0.0107818646810552	0.104423443523785
LPO protein levels	GCST90469789	CD33 on basophil	GCST90001954	Inverse variance weighted	26	0.691921303558353	0.551120643827064	0.868693807209514	0.00151058489218776	0.0317594509095164	0.0778710701979283
LPO protein levels	GCST90469789	CD33 on CD33+ HLA DR+	GCST90001956	Inverse variance weighted	26	0.618257595698607	0.492582109787137	0.77599743686226	3.36309092272744e-05	0.00265975254685611	0.128976636166779
LPO protein levels	GCST90469789	CD33 on CD33+ HLA DR+ CD14-	GCST90001957	Inverse variance weighted	26	0.62279718958124	0.496126871056975	0.78180877105878	4.47137029969546e-05	0.00318873412790957	0.139631688543142
LPO protein levels	GCST90469789	HLA DR on CD14- CD16+ monocyte	GCST90001984	Inverse variance weighted	25	1.3470033423163	1.14192385898115	1.58891329745062	0.000407954739042642	0.0140117273665262	0.0803430270819665
LPO protein levels	GCST90469789	CX3CR1 on monocyte	GCST90001995	Inverse variance weighted	25	1.37654347617206	1.17611528218907	1.61112772743244	6.87673279170289e-05	0.00433027072290074	0.0823777108109176
LPO protein levels	GCST90469789	CX3CR1 on CD14+ CD16- monocyte	GCST90001997	Inverse variance weighted	25	1.28779088076031	1.10090911788071	1.50639623710438	0.00156815738995333	0.0324785273510756	0.0724223499662021
LPO protein levels	GCST90469789	PDL-1 on CD14+ CD16+ monocyte	GCST90001998	Inverse variance weighted	25	0.782859753208531	0.67367580582621	0.909739355181513	0.00140128674112812	0.0303547319532864	0.0456385938535541
LPO protein levels	GCST90469789	HLA DR on CD14- CD16-	GCST90002009	Inverse variance weighted	25	1.27197656943417	1.09246709475591	1.48098226569561	0.00193919104724483	0.037151328193868	0.0384060019655609
LPO protein levels	GCST90469789	CCR2 on CD62L+ myeloid Dendritic Cell	GCST90002014	Inverse variance weighted	25	0.770550201534484	0.64889346346187	0.915015555738793	0.00294872428886659	0.0480194412628234	0.0453964488501912
LPO protein levels	GCST90469789	CD39 on CD39+ CD8+ T cell	GCST90002029	Inverse variance weighted	25	1.29562652531154	1.09587522835735	1.53178760652072	0.00243190478279562	0.0426141020571819	0.0363067892566297
LPO protein levels	GCST90469789	CD39 on CD39+ activated CD4 regulatory T cell	GCST90002030	Inverse variance weighted	25	1.28608782081618	1.08859599561197	1.5194083843032	0.00309646143267374	0.0494866425072943	0.0887465902875545
LPO protein levels	GCST90469789	CD39 on CD39+ secreting CD4 regulatory T cell	GCST90002031	Inverse variance weighted	25	1.52018289785568	1.28145687285733	1.80338183194572	1.54501257491678e-06	0.000315649313831504	0.158758856691557
LPO protein levels	GCST90469789	CD39 on CD39+ CD4+ T cell	GCST90002032	Inverse variance weighted	25	1.40996480447686	1.18869971028999	1.67241628197123	7.98842955236447e-05	0.00477538374024421	0.0366375787632733
LPO protein levels	GCST90469789	CD80 on myeloid Dendritic Cell	GCST90002035	Inverse variance weighted	25	0.744380197142153	0.628167707113125	0.882092268709388	0.000652877672721233	0.0188849197450469	0.0587512409023395
LPO protein levels	GCST90469789	CD45 on CD33- HLA DR+	GCST90002046	Inverse variance weighted	26	1.41598516758025	1.13575601036705	1.76535627063008	0.00199212504168024	0.0377932957014714	0.376521591020641
LPO protein levels	GCST90469789	CD8 on Terminally Differentiated CD8+ T cell	GCST90002057	Inverse variance weighted	25	1.31458788897608	1.11021984287766	1.5565757799494	0.00150937033133702	0.031752098576562	0.0367260562240171
LPO protein levels	GCST90469789	CD8 on Natural Killer T	GCST90002059	Inverse variance weighted	25	1.32368308407065	1.12481759966143	1.5577075852851	0.000735214229866729	0.0204211283003813	0.0738043569669393
LPO protein levels	GCST90469789	SSC-A on B cell	GCST90002075	Inverse variance weighted	25	0.771903707850408	0.653369660005057	0.911942152607142	0.00233691068128222	0.0416540274764942	0.0330286067523719
LPO protein levels	GCST90469789	SSC-A on CD8+ T cell	GCST90002082	Inverse variance weighted	25	1.26705946043784	1.09414311898415	1.46730317856003	0.00156770470648514	0.0324744701549928	0.116957431853738
LPO protein levels	GCST90469789	CD11c on myeloid Dendritic Cell	GCST90002087	Inverse variance weighted	25	0.706763980731826	0.579731719114288	0.861631868656513	0.000596389067490656	0.0177820915729518	0.0510170572554306
LPO protein levels	GCST90469789	CD11c on CD62L+ myeloid Dendritic Cell	GCST90002088	Inverse variance weighted	25	0.696791495972198	0.567595031297457	0.855395770025213	0.000554861028200772	0.0169491280698923	0.0545276858760534
LRPAP1 protein levels	GCST90469800	Switched memory B cell %lymphocyte	GCST90001434	Inverse variance weighted	22	0.793242010510566	0.684326291089608	0.919492492736116	0.00211310689980948	0.0391373517678099	0.055034124065696
LRPAP1 protein levels	GCST90469800	HLA DR++ monocyte %leukocyte	GCST90001476	Inverse variance weighted	22	1.26665017955724	1.0867008343828	1.47639775972347	0.0024982934908478	0.0432737556133524	0.430913621196948
LRPAP1 protein levels	GCST90469800	HLA DR++ monocyte Absolute Count	GCST90001477	Inverse variance weighted	22	1.32520342029048	1.13484339982186	1.54749466351503	0.000372538938443485	0.0132302435174885	0.651542550739408
LRPAP1 protein levels	GCST90469800	CD25++ CD4+ T cell %CD4+ T cell	GCST90001505	Inverse variance weighted	22	0.792664233000056	0.684444938718435	0.917994349485636	0.00191910255136382	0.0368726019375757	0.226830812041756
LRPAP1 protein levels	GCST90469800	Hematopoietic Stem Cell Absolute Count	GCST90001514	Inverse variance weighted	22	1.35493544825646	1.12297340138109	1.63481171208873	0.00152119469821682	0.0319135443133035	0.330081799961926
LRPAP1 protein levels	GCST90469800	CD14+ CD16- monocyte Absolute Count	GCST90001582	Inverse variance weighted	22	1.37020511008535	1.15983088986833	1.61873774884299	0.000212645170394256	0.00908901412926684	0.281467428201316
LRPAP1 protein levels	GCST90469800	Monocyte Absolute Count	GCST90001583	Inverse variance weighted	22	1.32083060823211	1.14531564801909	1.52324252153564	0.000130695117936501	0.00666455512080798	0.223891499131539
LRPAP1 protein levels	GCST90469800	CD39+ CD8+ T cell Absolute Count	GCST90001672	Inverse variance weighted	22	1.26590699649667	1.09102612345956	1.46881957207198	0.00188019003946597	0.0364536104421866	0.502471117063333
LRPAP1 protein levels	GCST90469800	BAFF-R on IgD+ CD38- naive B cell	GCST90001706	Inverse variance weighted	22	0.708122318245927	0.577035342752928	0.868988743749597	0.000951523749427821	0.0239189331754672	0.087244092612477
LRPAP1 protein levels	GCST90469800	BAFF-R on IgD+ CD38- unswitched memory B cell	GCST90001707	Inverse variance weighted	22	0.731537268903889	0.595940598438078	0.897986774517368	0.00280144705567118	0.0465473097686916	0.0657697411588199
LRPAP1 protein levels	GCST90469800	CD3 on CD39+ CD8+ T cell	GCST90001866	Inverse variance weighted	22	1.36642810039814	1.16855138939045	1.59781227467593	9.16865177470223e-05	0.00524808117847992	0.126962352393182
LRPAP1 protein levels	GCST90469800	CD16-CD56 on HLA DR+ Natural Killer	GCST90001885	Inverse variance weighted	22	1.34071889335509	1.14592535961323	1.56862	0.000251666797968628	0.0101812342519215	0.137296672814565
LRPAP1 protein levels	GCST90469800	CD25 on CD39+ CD4 regulatory T cell	GCST90001935	Inverse variance weighted	22	0.776266008195523	0.670301454705751	0.898981959906884	0.000719222365096703	0.0201540988949428	0.137263765758964
LRPAP1 protein levels	GCST90469800	CD25 on activated CD4 regulatory T cell	GCST90001939	Inverse variance weighted	22	0.792338620201937	0.683698520346375	0.918241696274922	0.0019772822923749	0.037624593821939	0.0584559638918201
LRPAP1 protein levels	GCST90469800	CD25 on CD39+ activated CD4 regulatory T cell	GCST90001940	Inverse variance weighted	22	0.726411200603595	0.626650553040262	0.842053405685662	2.2265048588309e-05	0.00199553851142688	0.190090651652176
LRPAP1 protein levels	GCST90469800	CD25 on CD39+ secreting CD4 regulatory T cell	GCST90001942	Inverse variance weighted	22	0.770800866547087	0.664950089470464	0.893501610538744	0.000552071341110496	0.0169006531132551	0.0612540255215576
LRPAP1 protein levels	GCST90469800	CD25 on CD39+ CD4+ T cell	GCST90001961	Inverse variance weighted	22	0.733992981423575	0.625822806204384	0.860859801589145	0.000143604723318974	0.00706916470419908	0.598942504368375
LRPAP1 protein levels	GCST90469800	CD64 on CD14- CD16-	GCST90002001	Inverse variance weighted	22	0.736467098914109	0.637807066131095	0.850388489850129	3.06650542829916e-05	0.00249709900823565	0.509262262788504
LRPAP1 protein levels	GCST90469800	CCR2 on plasmacytoid Dendritic Cell	GCST90002015	Inverse variance weighted	22	1.31112274380767	1.11575074066237	1.54070509360293	0.00100033144271799	0.0246406145774143	0.0958988279491853
LRPAP1 protein levels	GCST90469800	CCR2 on CD62L+ plasmacytoid Dendritic Cell	GCST90002016	Inverse variance weighted	22	1.30814659818571	1.11348885186083	1.53683399657307	0.00108404247835439	0.0258858126775173	0.0963187940122878
LRPAP1 protein levels	GCST90469800	CD14 on CD33dim HLA DR+ CD11b+	GCST90002021	Inverse variance weighted	22	0.690298433158863	0.55936254454612	0.851883865781958	0.000552623712390242	0.0169120919775414	0.15683324084096
LRPAP1 protein levels	GCST90469800	CD4RA on Terminally Differentiated CD4+ T cell	GCST90002099	Inverse variance weighted	22	0.725626679634412	0.619813314975549	0.849504303111063	6.65748058593538e-05	0.00421594875983548	0.209036123084219
LTA protein levels	GCST90469813	IgD+ B cell %B cell	GCST90001391	Inverse variance weighted	66	1.1633369931752	1.07844589154585	1.25491039494807	9.09608740938498e-05	0.00522160010010464	0.0726385365982655
LTA protein levels	GCST90469813	IgD+ CD38+ B cell Absolute Count	GCST90001392	Inverse variance weighted	66	1.09907941290407	1.0401045062701	1.1613982523751	0.000786765948005657	0.0213085250132547	0.0272786848095355
LTA protein levels	GCST90469813	IgD+ CD38dim B cell %B cell	GCST90001393	Inverse variance weighted	66	1.14026540785209	1.07656355025331	1.20773659858553	7.63029820967042e-06	0.000959195231102933	0.101244539901683
LTA protein levels	GCST90469813	IgD+ CD38dim B cell Absolute Count	GCST90001394	Inverse variance weighted	66	1.11148787138279	1.05779199340642	1.16790947174089	2.8650399955677e-05	0.00237487099532527	0.0324043664816411
LTA protein levels	GCST90469813	IgD- CD27- B cell %B cell	GCST90001399	Inverse variance weighted	66	0.870500519238667	0.829921421025319	0.913063736875966	1.23944889133882e-08	8.4271196314721e-06	0.0946518874530937
LTA protein levels	GCST90469813	IgD+ B cell Absolute Count	GCST90001400	Inverse variance weighted	66	1.07707039210364	1.0257875092141	1.13091709455019	0.00285502187799315	0.0470306932078478	0.0231924255906027
LTA protein levels	GCST90469813	IgD- CD27- B cell Absolute Count	GCST90001401	Inverse variance weighted	66	0.908711305213196	0.866671961959447	0.952789835678231	7.45953031352705e-05	0.00456830306072431	0.110086686696846
LTA protein levels	GCST90469813	Switched memory B cell %B cell	GCST90001402	Inverse variance weighted	66	0.878247347799069	0.810284826218156	0.951910215962052	0.00158127187568909	0.0326485526882073	0.036032204262221	0.00014423420263808
LTA protein levels	GCST90469813	Memory B cell %B cell	GCST90001406	Inverse variance weighted	66	0.875914576716373	0.818651238071032	0.937183393885802	0.000122664600440597	0.00641740790247851	0.0438647636058903
LTA protein levels	GCST90469813	Memory B cell Absolute Count	GCST90001407	Inverse variance weighted	66	0.926702920269858	0.882910071605168	0.972667919480618	0.00205601589612426	0.0385371184632522	0.0585494815805792
LTA protein levels	GCST90469813	Naive-mature B cell %B cell	GCST90001408	Inverse variance weighted	66	1.12376515731707	1.05169154407928	1.20077805694011	0.000559985970835985	0.0170357242794879	0.0337095503654445
LTA protein levels	GCST90469813	IgD+ CD24- B cell %B cell	GCST90001415	Inverse variance weighted	66	1.13478937366466	1.06314580318487	1.21126088136221	0.000144517417358514	0.00709200859581284	0.0509662397944348
LTA protein levels	GCST90469813	IgD+ CD24- B cell Absolute Count	GCST90001416	Inverse variance weighted	66	1.10219938170323	1.04045377620863	1.16760927280577	0.000938805248707336	0.0237477661035606	0.0226050386110356
LTA protein levels	GCST90469813	CD24+ CD27+ B cell %B cell	GCST90001417	Inverse variance weighted	66	0.886689268618431	0.832441620953441	0.944472067822113	0.000188725139121363	0.00845755680314085	0.0536271044398944
LTA protein levels	GCST90469813	CD20- B cell Absolute Count	GCST90001421	Inverse variance weighted	66	1.0751638864666	1.02897085268708	1.12343063920928	0.0012178268463392	0.0277845997598041	0.0255653489011549
LTA protein levels	GCST90469813	IgD+ B cell %Lymphocyte	GCST90001424	Inverse variance weighted	66	1.17511427926786	1.1147935676102	1.23869890306192	1.95041558027202e-09	1.97324324422352e-06	0.337182920243322
LTA protein levels	GCST90469813	IgD- CD38+ B cell %lymphocyte	GCST90001425	Inverse variance weighted	66	1.07910608564982	1.03407365212228	1.1260996174659	0.000464186813814624	0.0151317009654996	0.321284256644266
LTA protein levels	GCST90469813	IgD- CD38dim B cell %B cell	GCST90001428	Inverse variance weighted	66	0.886173465614712	0.826357413885011	0.950319314577923	0.000701112979840119	0.0197956800110563	0.0995529303241667
LTA protein levels	GCST90469813	IgD+ CD38+ B cell %lymphocyte	GCST90001429	Inverse variance weighted	66	1.13151163952598	1.07203175118983	1.19429166996386	7.30268374627935e-06	0.000927228207435467	0.0970371612081675
LTA protein levels	GCST90469813	IgD+ CD38dim B cell %lymphocyte	GCST90001430	Inverse variance weighted	66	1.19305717800492	1.13144802008933	1.25802105330184	6.78604743369455e-11	1.26203517148134e-07	0.548199631756173
LTA protein levels	GCST90469813	Naive-mature B cell %lymphocyte	GCST90001437	Inverse variance weighted	66	1.16919428152329	1.10137730114048	1.24118707234224	2.93831542917767e-07	9.60456412967003e-05	0.113003822100357
LTA protein levels	GCST90469813	IgD- CD24- B cell %lymphocyte	GCST90001440	Inverse variance weighted	66	1.08266137893679	1.03247995673513	1.13528175902596	0.00103781134914832	0.0252378396070211	0.0403033309471113
LTA protein levels	GCST90469813	IgD+ CD24- B cell %lymphocyte	GCST90001441	Inverse variance weighted	66	1.18505666424782	1.11452670469756	1.26004993111337	5.84459059795875e-08	2.85376239687126e-05	0.227278158149976
LTA protein levels	GCST90469813	CD20- B cell %lymphocyte	GCST90001443	Inverse variance weighted	66	1.10685057471437	1.0597846878553	1.1560066953079	4.66908695682939e-06	0.000700435046051619	0.0692865231987233
LTA protein levels	GCST90469813	IgD- CD38- B cell %B cell	GCST90001445	Inverse variance weighted	66	0.864040127332695	0.802836494304111	0.929909573042285	9.67297045652622e-05	0.0054450580051357	0.0644950963401138	0.00450937529632945
LTA protein levels	GCST90469813	IgD- CD38- B cell Absolute Count	GCST90001446	Inverse variance weighted	66	0.903248072224113	0.850260877109756	0.959537363108925	0.000969844338613921	0.024195980389452	0.144473690403196
LTA protein levels	GCST90469813	IgD+ CD38+ B cell %B cell	GCST90001447	Inverse variance weighted	66	1.10789841026659	1.0491564071337	1.16992936336786	0.000227420240385851	0.0094918303168039	0.056795639239315
LTA protein levels	GCST90469813	CD11c+ CD62L- monocyte Absolute Count	GCST90001452	Inverse variance weighted	67	1.08010877115095	1.03065708295385	1.13193318787821	0.00126907828700998	0.0285784667650671	0.0367773341701979
LTA protein levels	GCST90469813	CD33+ HLA DR+ CD14- %CD33+ HLA DR+	GCST90001519	Inverse variance weighted	68	1.09919538590636	1.03653420944658	1.16564459270759	0.00158739971649589	0.0327082708894599	0.0325487284639958
LTA protein levels	GCST90469813	Terminally Differentiated CD4+ T cell Absolute Count	GCST90001545	Inverse variance weighted	68	0.852044600642101	0.794008513589518	0.914322691832836	8.64144341426884e-06	0.00104576350095568	0.603027517385047
LTA protein levels	GCST90469813	Terminally Differentiated CD4+ T cell %CD4+ T cell	GCST90001546	Inverse variance weighted	68	0.821709802767886	0.752259500008436	0.897571914953905	1.30958522354348e-05	0.0013812683580065	0.000247658712930718	0.00202661298704519
LTA protein levels	GCST90469813	Terminally Differentiated CD4+ T cell %T cell	GCST90001547	Inverse variance weighted	68	0.837263391666782	0.766950632239775	0.914022308030646	7.22349828521794e-05	0.00448456192264858	6.71173088601898e-05	0.000165639643279529
LTA protein levels	GCST90469813	Terminally Differentiated CD8+ T cell %CD8+ T cell	GCST90001558	Inverse variance weighted	68	0.912979264641523	0.863705148305712	0.965064454345877	0.00129882150710857	0.0289789809903794	0.202863283390856
LTA protein levels	GCST90469813	Naive CD4+ T cell %T cell	GCST90001575	Inverse variance weighted	68	1.12815581902753	1.0459837327253	1.21678331334042	0.00177705335780245	0.0351747532928112	0.017186902999273	0.0029524687415418
LTA protein levels	GCST90469813	Transitional B cell %B cell	GCST90001576	Inverse variance weighted	66	1.0867462629565	1.03312562550362	1.14314988506281	0.001271442466918	0.028615488288637	0.0344367723123898
LTA protein levels	GCST90469813	Transitional B cell %lymphocyte	GCST90001578	Inverse variance weighted	66	1.11817528474154	1.05986483894708	1.17969378873719	4.35516417939503e-05	0.00313113773518382	0.0561293206920512
LTA protein levels	GCST90469813	CD14+ CD16+ monocyte Absolute Count	GCST90001580	Inverse variance weighted	66	0.899247990797752	0.858494846536238	0.941935705515804	7.18965759954616e-06	0.000917769131059926	0.268431364016303
LTA protein levels	GCST90469813	CD14+ CD16- monocyte Absolute Count	GCST90001582	Inverse variance weighted	66	0.928541911846805	0.887296237589784	0.971704877728479	0.00138303687183887	0.0300934260019543	0.157025752639669
LTA protein levels	GCST90469813	CD14+ CD16+ monocyte %monocyte	GCST90001585	Inverse variance weighted	66	0.916863550984416	0.874831083667034	0.960915526229409	0.00028877221400057	0.0112017522757801	0.112718162050967
LTA protein levels	GCST90469813	CD4+ CD8dim T cell Absolute Count	GCST90001609	Inverse variance weighted	68	0.789405633994623	0.738064726611032	0.844317893152567	5.49420492603321e-12	1.41798701543049e-08	0.537830042757766	1.53338196360639e-06
LTA protein levels	GCST90469813	CD4+ CD8dim T cell %lymphocyte	GCST90001610	Inverse variance weighted	68	0.785888345777939	0.730298408661728	0.845709760153215	1.21688388417215e-10	2.05187715525417e-07	0.0470888372283143	0.000255125739850844
LTA protein levels	GCST90469813	CD4+ CD8dim T cell %leukocyte	GCST90001611	Inverse variance weighted	68	0.793256138673822	0.739182489188567	0.851285454873888	1.2775560275338e-10	2.12583641986851e-07	0.114583754340328	0.00019705947771774
LTA protein levels	GCST90469813	TCRgd T cell Absolute Count	GCST90001615	Inverse variance weighted	68	0.895774617255307	0.836479082267744	0.95927343782884	0.00163310019635802	0.0333107661503265	0.100146655208386	0.092430949280728
LTA protein levels	GCST90469813	TCRgd T cell %T cell	GCST90001616	Inverse variance weighted	68	0.884380761412909	0.833038136518137	0.938887785409627	5.66033597321612e-05	0.00378142138500174	0.089159272435252
LTA protein levels	GCST90469813	TCRgd T cell %lymphocyte	GCST90001617	Inverse variance weighted	68	0.898722635942522	0.844338828032042	0.956609301313361	0.000799677595267471	0.0215306850607431	0.0713477314972691
LTA protein levels	GCST90469813	CD28- CD8dim T cell %T cell	GCST90001661	Inverse variance weighted	68	0.92465186101604	0.880849647321489	0.97063223749964	0.00155700436181001	0.0323588237645981	0.0244963925397312
LTA protein levels	GCST90469813	CD28- CD8dim T cell Absolute Count	GCST90001663	Inverse variance weighted	68	0.917278931789546	0.867369153753166	0.970060596533982	0.00248719516149979	0.0431518044895749	0.0407191932735488
LTA protein levels	GCST90469813	CD45RA+ CD28- CD8+ T cell %CD8+ T cell	GCST90001699	Inverse variance weighted	68	0.323394738143433	0.172003122366102	0.608036384573627	0.000457456988703957	0.015033891535084	0.0351767020115093
LTA protein levels	GCST90469813	BAFF-R on IgD+ CD24- B cell	GCST90001704	Inverse variance weighted	66	1.10540070510409	1.05201151384707	1.16149937786922	7.26243693668596e-05	0.00449592376849133	0.0472354547023005
LTA protein levels	GCST90469813	BAFF-R on IgD+ CD38- B cell	GCST90001705	Inverse variance weighted	66	1.07806866877799	1.02690054193828	1.13178638742076	0.00244579570149009	0.0427819988250368	0.0311623837198557
LTA protein levels	GCST90469813	BAFF-R on IgD+ CD38- naive B cell	GCST90001706	Inverse variance weighted	66	1.11148303673874	1.04095733839063	1.18678690797064	0.00157680610354823	0.0325935976255346	0.170804372258923
LTA protein levels	GCST90469813	BAFF-R on IgD- CD24- B cell	GCST90001710	Inverse variance weighted	66	1.09795859227436	1.04877242049274	1.14945153666676	6.42949174717996e-05	0.00411484218028147	0.0263579722412022
LTA protein levels	GCST90469813	BAFF-R on naive-mature B cell	GCST90001716	Inverse variance weighted	66	1.0909565899388	1.03947596040232	1.14498682650655	0.000415763175638342	0.0142066086140912	0.0419709091708997
LTA protein levels	GCST90469813	BAFF-R on IgD+ B cell	GCST90001719	Inverse variance weighted	66	1.08915411648593	1.03664479526009	1.14432320007994	0.000705147502229306	0.0198785262091896	0.0419711065495107
LTA protein levels	GCST90469813	CD20 on B cell	GCST90001743	Inverse variance weighted	66	0.871565240351377	0.803514318077624	0.945379504880671	0.000919046710542111	0.0234467226458114	0.00407113142834671	0.00190371274338311
LTA protein levels	GCST90469813	CD20 on CD24+ CD27+ B cell	GCST90001745	Inverse variance weighted	66	0.840389664906578	0.767033287861848	0.920761588914242	0.000190298970848484	0.00849480365351636	0.00033770111692952	0.00416304704874684
LTA protein levels	GCST90469813	CD20 on IgD+ CD24+ B cell	GCST90001746	Inverse variance weighted	66	0.853297072345181	0.783701708396936	0.929072740140149	0.000257366115368727	0.0103390378169871	0.00185636939954065	0.99198085452203
LTA protein levels	GCST90469813	CD20 on IgD+ CD38- B cell	GCST90001748	Inverse variance weighted	66	0.842759806781949	0.778148372508533	0.912736075817417	2.62638401167656e-05	0.00223965206519658	0.00155608956680898	0.0040058068938943
LTA protein levels	GCST90469813	CD20 on IgD+ CD38- unswitched memory B cell	GCST90001750	Inverse variance weighted	66	0.824400957534321	0.749356735425427	0.906960472434614	7.32489517766922e-05	0.00452308700612101	0.00551640363089585	0.000165456569740441
LTA protein levels	GCST90469813	CD20 on IgD- CD24- B cell	GCST90001753	Inverse variance weighted	66	0.848267392611171	0.778888897049339	0.923825685657159	0.000156839880969898	0.00748469504418727	0.00118820747928724	0.982463078868566
LTA protein levels	GCST90469813	CD20 on IgD- CD38- B cell	GCST90001755	Inverse variance weighted	66	0.852180656965753	0.782546760128174	0.928010834761664	0.000235236590672441	0.00973453042087986	0.000560583622741316	0.970501061831655
LTA protein levels	GCST90469813	CD20 on IgD- CD38dim B cell	GCST90001757	Inverse variance weighted	66	0.805457797234194	0.73311259276812	0.88494218967885	6.61646894644245e-06	0.000865480756892264	3.64657037857866e-06	0.000431829260303603
LTA protein levels	GCST90469813	CD20 on memory B cell	GCST90001758	Inverse variance weighted	66	0.846227520294958	0.774481825715181	0.924619522792912	0.000220862884329028	0.00930392769603051	0.000209473114373725	0.000207129189065054
LTA protein levels	GCST90469813	CD20 on naive-mature B cell	GCST90001759	Inverse variance weighted	66	0.894583730433083	0.830928120416236	0.963115859353378	0.0030974714245021	0.0494965287789751	0.0108160060735211	0.000208142273844669
LTA protein levels	GCST90469813	CD20 on unswitched memory B cell	GCST90001760	Inverse variance weighted	66	0.836644555888497	0.76507710726304	0.914906623466912	9.25744404834258e-05	0.00527828740615666	0.000173818371318751	0.000165456567334537
LTA protein levels	GCST90469813	CD20 on switched memory B cell	GCST90001761	Inverse variance weighted	66	0.822787256192695	0.750024234866182	0.902609325782504	3.64345653478738e-05	0.00279782933241306	5.80020497568685e-05	0.000206352444039719
LTA protein levels	GCST90469813	CD24 on IgD+ CD24+ B cell	GCST90001765	Inverse variance weighted	66	0.891833759453468	0.833335995392832	0.954437896476526	0.000942225055134618	0.0237988878289836	0.0164131692830595
LTA protein levels	GCST90469813	CD24 on IgD+ CD38+ B cell	GCST90001768	Inverse variance weighted	66	0.901457887172282	0.844028464312344	0.962794925414258	0.00200890094354547	0.0380116476059651	0.0229116841991583
LTA protein levels	GCST90469813	CD24 on IgD- CD38- B cell	GCST90001769	Inverse variance weighted	66	0.917999998210053	0.874469724533277	0.963697167633147	0.000556605310624053	0.0169722804216091	0.0330976793450113
LTA protein levels	GCST90469813	CD24 on IgD- CD38dim B cell	GCST90001770	Inverse variance weighted	66	0.851902366517163	0.800536860371823	0.906563679954052	4.38137186193487e-07	0.000128460724716538	0.0309588851783927
LTA protein levels	GCST90469813	CD24 on switched memory B cell	GCST90001773	Inverse variance weighted	66	0.874091691181408	0.819820774053814	0.93195526238546	3.87503615861397e-05	0.00291031109634922	0.0208923638407892
LTA protein levels	GCST90469813	CD24 on transitional B cell	GCST90001774	Inverse variance weighted	66	0.888835785735055	0.836931838496941	0.943958656683533	0.000123706107260202	0.00643984233221075	0.023001813761175
LTA protein levels	GCST90469813	CD25 on B cell	GCST90001775	Inverse variance weighted	66	0.880892083079215	0.83885817044912	0.92503225141884	3.69844473044464e-07	0.000113585054632012	0.208316178534944
LTA protein levels	GCST90469813	CD25 on CD20- CD38- B cell	GCST90001776	Inverse variance weighted	66	1.08552783146766	1.03463400401211	1.13892513518924	0.000808862032842618	0.0216489141289685	0.0258680668099861
LTA protein levels	GCST90469813	CD25 on IgD+ CD24+ B cell	GCST90001778	Inverse variance weighted	66	0.921660347357322	0.881738046258894	0.963390203581397	0.000305219096832728	0.0116357913149304	0.188457931907709
LTA protein levels	GCST90469813	CD25 on IgD+ CD24- B cell	GCST90001779	Inverse variance weighted	66	0.881875135380312	0.832374299650212	0.934319758225185	1.99905345432557e-05	0.00184395548500638	0.252014176208508
LTA protein levels	GCST90469813	CD25 on IgD+ CD38- B cell	GCST90001780	Inverse variance weighted	66	0.921045796024149	0.88110474872969	0.962797396787169	0.000276769921906864	0.0108890698027108	0.0945045680162878
LTA protein levels	GCST90469813	CD25 on IgD+ CD38- naive B cell	GCST90001781	Inverse variance weighted	66	0.846175446136519	0.780528797414083	0.917343329312782	5.03629377868601e-05	0.00349162759813471	0.125925373464214
LTA protein levels	GCST90469813	CD25 on IgD+ CD38dim B cell	GCST90001784	Inverse variance weighted	66	0.871083937696862	0.824678968813661	0.920100130120962	7.75606386906564e-07	0.000195389463162081	0.210801127561646
LTA protein levels	GCST90469813	CD25 on IgD- CD38dim B cell	GCST90001789	Inverse variance weighted	66	0.932368355249855	0.890339942962478	0.976380714740052	0.00292310327230331	0.0477606997666233	0.0401888187216838
LTA protein levels	GCST90469813	CD25 on memory B cell	GCST90001790	Inverse variance weighted	66	0.928882520389429	0.888869200031918	0.970697079676105	0.00102399246879433	0.0250141106348676	0.0805918106610082
LTA protein levels	GCST90469813	CD25 on naive-mature B cell	GCST90001791	Inverse variance weighted	66	0.908052491158617	0.86056728770563	0.958157878505629	0.000431924680638373	0.0145504770611536	0.123365024289338
LTA protein levels	GCST90469813	CD25 on unswitched memory B cell	GCST90001792	Inverse variance weighted	66	0.929693301984112	0.889641505985688	0.971548235934066	0.00117566176408062	0.0272553095638731	0.0906829628592248
LTA protein levels	GCST90469813	CD25 on switched memory B cell	GCST90001793	Inverse variance weighted	66	0.926260142455326	0.885984602822403	0.968366548096027	0.000732217936297407	0.0203681508500665	0.0532641223120123
LTA protein levels	GCST90469813	CD25 on IgD+ B cell	GCST90001794	Inverse variance weighted	66	0.878415426390297	0.838575690528066	0.92014790082282	4.39383243802432e-08	2.31523846504112e-05	0.255248823933818
LTA protein levels	GCST90469813	CD27 on IgD+ CD38- unswitched memory B cell	GCST90001801	Inverse variance weighted	66	1.10793871510167	1.04385218039702	1.1759597953364	0.000746821156501068	0.0206302411346864	0.040168442153338
LTA protein levels	GCST90469813	CD38 on IgD- CD38dim B cell	GCST90001815	Inverse variance weighted	66	1.11351370555914	1.05434722254207	1.17600041614239	0.00011347817147376	0.00608858294403316	0.0435890851781239
LTA protein levels	GCST90469813	CD38 on naive-mature B cell	GCST90001816	Inverse variance weighted	66	1.0724690885941	1.02465242254141	1.12251717820281	0.00264239595330538	0.0448727119242472	0.0340904170775915
LTA protein levels	GCST90469813	CD38 on IgD+ B cell	GCST90001818	Inverse variance weighted	66	1.09077689041389	1.03179409220177	1.15313145680265	0.00218743865076341	0.0400043462171357	0.0387151439329918
LTA protein levels	GCST90469813	CD66b on CD66b++ myeloid cell	GCST90001836	Inverse variance weighted	67	1.11038548111158	1.04280462547485	1.18234603735284	0.00108204607929745	0.0258576706965596	0.0551785260837351
LTA protein levels	GCST90469813	CD66b on Granulocytic Myeloid-Derived Suppressor Cells	GCST90001837	Inverse variance weighted	68	1.15171126749357	1.0717967627621	1.23758429746821	0.00011821878862583	0.00625797516366192	0.078443289893765
LTA protein levels	GCST90469813	CD3 on Terminally Differentiated CD8+ T cell	GCST90001840	Inverse variance weighted	68	0.867492459055889	0.798360222921413	0.942611048136989	0.000794044547689226	0.0214383551738733	0.00524922204423454
LTA protein levels	GCST90469813	CD3 on Terminally Differentiated CD4+ T cell	GCST90001844	Inverse variance weighted	67	0.921169298573776	0.876960104111928	0.967607160982776	0.00106683601257841	0.0256444179164994	0.0277705051896448
LTA protein levels	GCST90469813	CD3 on HLA DR+ CD4+ T cell	GCST90001849	Inverse variance weighted	67	0.916824336850907	0.874407330147718	0.961298968639825	0.000326724889490158	0.0121453879187519	0.0284334616643336
LTA protein levels	GCST90469813	CD3 on T cell	GCST90001851	Inverse variance weighted	68	1.09196684339636	1.0326421072779	1.15469975383845	0.00202157509783234	0.0381289264127026	0.0564341930113367
LTA protein levels	GCST90469813	CD3 on CD39+ activated CD4 regulatory T cell	GCST90001854	Inverse variance weighted	68	0.918169522350449	0.87482752879354	0.963658828770361	0.000539251927138832	0.0166370862312169	0.0283718643942818
LTA protein levels	GCST90469813	CD34 on Hematopoietic Stem Cell	GCST90001870	Inverse variance weighted	68	0.851594388490593	0.80053697487176	0.905908190717663	3.53164537983712e-07	0.000110550116255035	0.0831475167389491
LTA protein levels	GCST90469813	HVEM on Effector Memory CD8+ T cell	GCST90001873	Inverse variance weighted	66	0.812142276833094	0.709667759128225	0.929413897328353	0.00249680795718727	0.0432658022320875	0.0014835468667789
LTA protein levels	GCST90469813	HVEM on Terminally Differentiated CD8+ T cell	GCST90001874	Inverse variance weighted	66	0.863813680167829	0.796218588457237	0.937147266921868	0.000429175223724548	0.0145080957813091	0.0585221065205356
LTA protein levels	GCST90469813	HVEM on Central Memory CD4+ T cell	GCST90001876	Inverse variance weighted	66	0.833389563959372	0.741530533510226	0.936627871584217	0.00222247824192756	0.0403302146518705	0.00428384488862936	0.00220385489991336
LTA protein levels	GCST90469813	HVEM on naive CD4+ T cell	GCST90001877	Inverse variance weighted	66	0.88922002031147	0.825563744494504	0.95778460451517	0.00194735646264022	0.0372682415761001	0.0347752463247512
LTA protein levels	GCST90469813	HVEM on Effector Memory CD4+ T cell	GCST90001878	Inverse variance weighted	66	0.860690156524611	0.78150672927067	0.947896566712469	0.00231359877350045	0.0413722626828602	0.0178120697475492
LTA protein levels	GCST90469813	CD16-CD56 on Natural Killer T	GCST90001883	Inverse variance weighted	67	0.878784323173327	0.825310937146289	0.935722346447368	5.4793463354605e-05	0.00371264210047305	0.0309838406206333
LTA protein levels	GCST90469813	CD28 on CD45RA+ CD4+ T cell	GCST90001890	Inverse variance weighted	68	1.13362935606527	1.06321358589488	1.20870870536452	0.000126366413916797	0.00651474757568688	0.0233405649444679
LTA protein levels	GCST90469813	CD28 on CD39+ CD4+ T cell	GCST90001892	Inverse variance weighted	68	1.12593198007352	1.06807890100028	1.18691870288329	1.04713851050602e-05	0.0011844747536147	0.0747675573498287
LTA protein levels	GCST90469813	CD28 on CD28+ CD45RA- CD8+ T cell	GCST90001893	Inverse variance weighted	68	1.11140674768424	1.05662606945383	1.16902752497536	4.20602744410324e-05	0.00305342622654207	0.190525223466461
LTA protein levels	GCST90469813	CD28 on CD28+ CD4-CD8- T cell	GCST90001895	Inverse variance weighted	68	1.13851586800469	1.0850642417878	1.19460058840642	1.23921991361954e-07	5.02293166461757e-05	0.0936804727246066
LTA protein levels	GCST90469813	CD28 on CD28+ CD45RA+ CD8+ T cell	GCST90001896	Inverse variance weighted	68	0.90041091746618	0.847974369152336	0.956090006709437	0.000610697299696123	0.0180192749910105	0.034944238602145
LTA protein levels	GCST90469813	CD28 on CD39+ CD8+ T cell	GCST90001897	Inverse variance weighted	68	0.873132416664946	0.833616106930083	0.9145219372484	9.388671885019e-09	6.9433895473401e-06	0.033295849058799
LTA protein levels	GCST90469813	CD86 on myeloid Dendritic Cell	GCST90001903	Inverse variance weighted	68	1.09022901984743	1.03835946951578	1.14468962879664	0.000513650774737771	0.0161425988880872	0.0463616375268791
LTA protein levels	GCST90469813	CD45 on CD14+ monocyte	GCST90001909	Inverse variance weighted	67	0.916018311051288	0.874173554070434	0.959866084113598	0.000235952648916589	0.00975777627205318	0.0326972363460384
LTA protein levels	GCST90469813	CD45 on Natural Killer	GCST90001911	Inverse variance weighted	67	0.906994498628149	0.860992863042613	0.955453936789499	0.000236979976961179	0.00978927608287914	0.137814436888924
LTA protein levels	GCST90469813	CD45 on granulocyte	GCST90001913	Inverse variance weighted	67	0.86445626536544	0.80778068966278	0.92510831750822	2.55331403537314e-05	0.00219809225905645	0.00874939965278258
LTA protein levels	GCST90469813	CD45 on lymphocyte	GCST90001914	Inverse variance weighted	67	0.862122154689192	0.810498737186459	0.917033642996222	2.48643072023762e-06	0.00043794079132787	0.0273134589475061
LTA protein levels	GCST90469813	CD45 on T cell	GCST90001915	Inverse variance weighted	67	0.857710619613051	0.802100715444282	0.917175976572366	7.1918996772209e-06	0.000917769131059926	0.0146476095285957
LTA protein levels	GCST90469813	CD45 on CD4+ T cell	GCST90001916	Inverse variance weighted	67	0.867518497465199	0.811125781770076	0.927831860802086	3.40888144787275e-05	0.00267928759814998	0.0111105269324043	0.982463115304203
LTA protein levels	GCST90469813	CD45 on CD8+ T cell	GCST90001917	Inverse variance weighted	67	0.853613772592513	0.806861879798402	0.903074604220589	3.63798538991152e-08	1.99164738685879e-05	0.0875767438885299
LTA protein levels	GCST90469813	CD45 on HLA DR+ T cell	GCST90001918	Inverse variance weighted	67	0.912521685686708	0.870869994307222	0.956165480831524	0.000122781356343907	0.00641889155325319	0.0260655841238937
LTA protein levels	GCST90469813	CD45 on Natural Killer T	GCST90001919	Inverse variance weighted	67	0.885393273786312	0.844170179774289	0.92862940204266	5.61650229677352e-07	0.000153740201289366	0.031389953894698
LTA protein levels	GCST90469813	CD45 on HLA DR+ CD4+ T cell	GCST90001920	Inverse variance weighted	67	0.894598586865189	0.848453031127852	0.943253901229326	3.7552243705796e-05	0.00285738230792183	0.0280584712196731
LTA protein levels	GCST90469813	CD45 on HLA DR+ CD8+ T cell	GCST90001921	Inverse variance weighted	67	0.929800041834283	0.888060064262108	0.973501852617789	0.00189624132203469	0.0366169440080123	0.0349951319716564
LTA protein levels	GCST90469813	CD127 on CD28+ CD4+ T cell	GCST90001924	Inverse variance weighted	68	0.915570990063128	0.865303157334981	0.968759019008942	0.00220104481356872	0.0401444020014365	0.0263128106050669
LTA protein levels	GCST90469813	CD25 on CD45RA+ CD4 not regulatory T cell	GCST90001934	Inverse variance weighted	68	1.08667216651814	1.04096963267755	1.13438121575927	0.000149677992246615	0.00726381398207708	0.0283688828934291
LTA protein levels	GCST90469813	CD25 on CD39+ resting CD4 regulatory T cell	GCST90001938	Inverse variance weighted	68	0.930784032211455	0.891519370436392	0.971778004325065	0.00110680569518335	0.0262165140719183	0.0576835778527352
LTA protein levels	GCST90469813	CD123 on plasmacytoid Dendritic Cell	GCST90001944	Inverse variance weighted	68	1.11695405342977	1.06268142649966	1.17399845933374	1.34736629723284e-05	0.00140471544968637	0.099554210403214
LTA protein levels	GCST90469813	CD123 on CD62L+ plasmacytoid Dendritic Cell	GCST90001945	Inverse variance weighted	68	1.11412378090954	1.05998939131012	1.17102285113814	2.11406500423678e-05	0.00191662074044407	0.0975096039000847
LTA protein levels	GCST90469813	CD33 on Monocytic Myeloid-Derived Suppressor Cells	GCST90001952	Inverse variance weighted	67	1.12017223954873	1.05039533633024	1.19458436538708	0.000543529858675445	0.0167323311873595	0.0533195482463659
LTA protein levels	GCST90469813	CD33 on CD33dim HLA DR-	GCST90001953	Inverse variance weighted	67	1.10710114467741	1.03756404916779	1.18129858636594	0.00211078849688232	0.0391220057206506	0.0765151830253446
LTA protein levels	GCST90469813	CD33 on Immature Myeloid-Derived Suppressor Cells	GCST90001955	Inverse variance weighted	67	1.12401625940825	1.05342066739024	1.19934285563632	0.000411590675496717	0.0141021380643027	0.072167431117844
LTA protein levels	GCST90469813	CD4 on HLA DR+ CD4+ T cell	GCST90001959	Inverse variance weighted	67	1.17331129109892	1.06217568511885	1.29607503269686	0.0016435023723341	0.0334773051830993	0.00836742423801236	1.14472943713621e-05
LTA protein levels	GCST90469813	FSC-A on granulocyte	GCST90001966	Inverse variance weighted	68	1.13777298796522	1.06283479478971	1.2179949118051	0.000204765428365632	0.0088743147249496	0.0419123324661963
LTA protein levels	GCST90469813	FSC-A on B cell	GCST90001968	Inverse variance weighted	67	0.921510842481922	0.878945553969496	0.966137468898571	0.00070469745430911	0.0198734888765078	0.0392293042765086
LTA protein levels	GCST90469813	FSC-A on lymphocyte	GCST90001971	Inverse variance weighted	67	0.904052241182587	0.846156784820736	0.965909001084722	0.00281528323462891	0.046675259473069	0.0215815259302421
LTA protein levels	GCST90469813	FSC-A on HLA DR+ CD8+ T cell	GCST90001978	Inverse variance weighted	67	1.08853216312118	1.04154993337496	1.13763366707711	0.000164231119747236	0.00770369439784671	0.114815141842612
LTA protein levels	GCST90469813	CD40 on CD14+ CD16- monocyte	GCST90001980	Inverse variance weighted	66	0.905765181066776	0.862633639195976	0.951053293026688	7.00702906286361e-05	0.00438244271205203	0.0941837887067515
LTA protein levels	GCST90469813	CD40 on CD14+ CD16+ monocyte	GCST90001981	Inverse variance weighted	66	0.924769809815837	0.882225475541414	0.969365796903554	0.00113467921480981	0.0266669647913944	0.206283059936186
LTA protein levels	GCST90469813	CD40 on monocytes	GCST90001985	Inverse variance weighted	66	0.911300486379968	0.867413493176903	0.957407952503452	0.000225634534532986	0.0094416578165444	0.141551149109465
LTA protein levels	GCST90469813	CD40 on CD14- CD16+ monocyte	GCST90001989	Inverse variance weighted	66	0.918074906313006	0.871045106817622	0.967643956672972	0.00144282849204235	0.0308208736505327	0.250546905798421
LTA protein levels	GCST90469813	PDL-1 on CD14+ CD16- monocyte	GCST90001993	Inverse variance weighted	66	1.0951527546714	1.04883949292493	1.14351105593827	3.74007558226007e-05	0.00285100167787435	0.0389076792967506
LTA protein levels	GCST90469813	PDL-1 on CD14- CD16-	GCST90002000	Inverse variance weighted	66	1.14506924615461	1.09892652656474	1.1931494479325	1.08060596719019e-10	1.87200921135306e-07	0.141046053402848
LTA protein levels	GCST90469813	PDL-1 on monocyte	GCST90002002	Inverse variance weighted	66	1.0741503209992	1.02854859489069	1.12177384504161	0.00123022003318989	0.0279513683178751	0.0332308967122546
LTA protein levels	GCST90469813	CCR2 on CD14+ CD16- monocyte	GCST90002004	Inverse variance weighted	66	0.914167471381525	0.875137080234576	0.954938585744859	5.54982777929949e-05	0.00373920016224588	0.047045902454383
LTA protein levels	GCST90469813	CCR2 on monocyte	GCST90002008	Inverse variance weighted	66	0.910334556876218	0.871471238522714	0.950930987519241	2.4398528240144e-05	0.00212354513202569	0.0480104456486035
LTA protein levels	GCST90469813	CD64 on CD14+ CD16+ monocyte	GCST90002011	Inverse variance weighted	66	0.931577836033603	0.891324046429173	0.973649558839777	0.00166137502276989	0.0336972685652845	0.0874148803050862
LTA protein levels	GCST90469813	CCR2 on monocyte	GCST90002017	Inverse variance weighted	68	0.922596508262433	0.877818456397804	0.969658715710916	0.00150451357797591	0.0316841525933519	0.0831002561678595
LTA protein levels	GCST90469813	CD39 on CD39+ CD8+ T cell	GCST90002029	Inverse variance weighted	68	0.89837062919973	0.854681330352507	0.944293222218683	2.51481491404014e-05	0.00217008070110006	0.0300833053405172
LTA protein levels	GCST90469813	CD39 on monocyte	GCST90002034	Inverse variance weighted	68	1.09005442514686	1.03822714141712	1.1444688762041	0.000521577233027945	0.0163158409147078	0.047184505209827
LTA protein levels	GCST90469813	CD45 on lymphocyte	GCST90002041	Inverse variance weighted	68	0.899292780622767	0.838983970006198	0.96393677852302	0.0027259313652532	0.0457382855571203	0.034203491533504
LTA protein levels	GCST90469813	CD45 on CD33+ HLA DR+ CD14-	GCST90002042	Inverse variance weighted	68	0.865882645128352	0.790606236938368	0.948326385632749	0.00191315492174139	0.0368142591095834	0.0673339306572757
LTA protein levels	GCST90469813	CD45 on Granulocytic Myeloid-Derived Suppressor Cells	GCST90002047	Inverse variance weighted	68	1.13008215383315	1.05629385906445	1.20902499191208	0.000385682811087374	0.0135072293931162	0.0691414204490594
LTA protein levels	GCST90469813	CD45 on Monocytic Myeloid-Derived Suppressor Cells	GCST90002049	Inverse variance weighted	67	0.909033627043668	0.854488629979494	0.967060421992972	0.0025200418851902	0.0435252740954395	0.0560947413641851
LTA protein levels	GCST90469813	CD45 on Immature Myeloid-Derived Suppressor Cells	GCST90002052	Inverse variance weighted	67	0.857956376301342	0.804982401713654	0.914416441985732	2.45924759407672e-06	0.000435579591722304	0.0642688021011584
LTA protein levels	GCST90469813	SSC-A on CD14+ monocyte	GCST90002074	Inverse variance weighted	67	0.922590596448267	0.879536281768395	0.967752469452879	0.000952025429429376	0.0239213176796994	0.0279920201730155
LTA protein levels	GCST90469813	SSC-A on B cell	GCST90002075	Inverse variance weighted	67	0.909604559057924	0.867022205959017	0.954278273580999	0.000107426227465531	0.00586844190236431	0.0466352766493834
LTA protein levels	GCST90469813	SSC-A on lymphocyte	GCST90002079	Inverse variance weighted	67	0.848187976820884	0.779906076332094	0.922448056062029	0.00012047222907652	0.00634803312737666	0.00274190692324834	1.56918894513175e-08
LTA protein levels	GCST90469813	SSC-A on T cell	GCST90002080	Inverse variance weighted	67	0.867803550626356	0.796345185329771	0.945674082487049	0.00122058869449256	0.0278300746523176	0.00411650267924884
LTA protein levels	GCST90469813	SSC-A on CD8+ T cell	GCST90002082	Inverse variance weighted	67	0.897062115143413	0.835621632229191	0.963020112678053	0.00269136690814655	0.0453750610991784	0.00255037825987528
LTA protein levels	GCST90469813	CD11b on CD14+ monocyte	GCST90002091	Inverse variance weighted	68	0.908097238886157	0.852833377091518	0.966942215705716	0.00261771687823028	0.0446135157211887	0.0737800820176676
LTA protein levels	GCST90469813	CD11b on Monocytic Myeloid-Derived Suppressor Cells	GCST90002094	Inverse variance weighted	67	0.866790155489209	0.81438180026202	0.92257117412407	7.03289003042766e-06	0.000905703026393049	0.178463974712039
LTA protein levels	GCST90469813	CD45RA on naive CD4+ T cell	GCST90002098	Inverse variance weighted	68	0.909042861354032	0.864484730115839	0.955897652082293	0.000200016211378653	0.00874339790514295	0.0525877191629065
LTA protein levels	GCST90469813	CD45RA on CD39+ resting CD4 regulatory T cell	GCST90002103	Inverse variance weighted	68	0.927750294440398	0.884105640183361	0.973549505527115	0.00228554753282039	0.0410797608929881	0.127738809492151
LTA protein levels	GCST90469813	HLA DR on HLA DR+ T cell	GCST90002113	Inverse variance weighted	67	1.14389148803386	1.08237410747127	1.20890524575954	1.87344124588164e-06	0.000360610350499132	0.0551548579059222
LTA protein levels	GCST90469813	HLA DR on HLA DR+ CD4+ T cell	GCST90002114	Inverse variance weighted	67	1.12088693961251	1.06334663115218	1.18154089605998	2.19188584081421e-05	0.00197613524197912	0.0552582782958192
LTA protein levels	GCST90469813	HLA DR on HLA DR+ CD8+ T cell	GCST90002115	Inverse variance weighted	67	1.08917629215724	1.0404620500343	1.14017	0.000253150595994803	0.0102266748681322	0.0516831451876938
LTBR protein levels	GCST90469816	IgD+ CD38dim B cell Absolute Count	GCST90001394	Inverse variance weighted	14	0.669113624080962	0.580905378332508	0.770715952425714	2.53479695246531e-08	1.50496726290901e-05	0.948425705545283
LTBR protein levels	GCST90469816	IgD+ CD38- B cell Absolute Count	GCST90001396	Inverse variance weighted	14	0.79195709828891	0.693221835227871	0.904755178872898	0.000596319958522034	0.0177820915729518	0.0546829978799683
LTBR protein levels	GCST90469816	IgD+ B cell Absolute Count	GCST90001400	Inverse variance weighted	14	0.672501380066289	0.58392454449936	0.774514636268315	3.66980767557442e-08	2.00040900032831e-05	0.784698999804105
LTBR protein levels	GCST90469816	IgD- CD27- B cell Absolute Count	GCST90001401	Inverse variance weighted	14	0.694610412593409	0.547149123197921	0.881813759406604	0.00276199298831691	0.0461291494032649	0.023809123310851	0.214648379548814
LTBR protein levels	GCST90469816	Switched memory B cell Absolute Count	GCST90001403	Inverse variance weighted	14	0.807576868208582	0.707531034808523	0.92176931608672	0.00153907168799204	0.0321393036457294	0.117328224703972
LTBR protein levels	GCST90469816	Memory B cell Absolute Count	GCST90001407	Inverse variance weighted	14	0.796207506115438	0.697021808510858	0.909507256521788	0.000786876887405008	0.0213085250132547	0.0681913959593661
LTBR protein levels	GCST90469816	Naive-mature B cell Absolute Count	GCST90001409	Inverse variance weighted	14	0.663647902412495	0.56840534309645	0.774849398806179	2.13318555969078e-07	7.72977207550646e-05	0.935980606684726
LTBR protein levels	GCST90469816	IgD- CD38+ B cell %B cell	GCST90001410	Inverse variance weighted	14	1.27885846234455	1.09828334086377	1.48912298480646	0.00153958181576008	0.0321438762274636	0.209847023001336
LTBR protein levels	GCST90469816	IgD+ CD24- B cell Absolute Count	GCST90001416	Inverse variance weighted	14	0.677360003153013	0.58340484379063	0.786446288121851	3.16614003253995e-07	0.000101250143535082	0.832453347085732
LTBR protein levels	GCST90469816	IgD+ B cell %Lymphocyte	GCST90001424	Inverse variance weighted	14	0.786066338022967	0.671113933943351	0.920708476639965	0.00284374777715066	0.0469244356917803	0.0441750012777934
LTBR protein levels	GCST90469816	IgD+ CD38dim B cell %lymphocyte	GCST90001430	Inverse variance weighted	14	0.776464054560792	0.680717627757331	0.885677707526492	0.00016450857142546	0.00771098868353521	0.117376600046216
LTBR protein levels	GCST90469816	Naive-mature B cell %lymphocyte	GCST90001437	Inverse variance weighted	14	0.775880516990084	0.673605821031206	0.893683750718229	0.000433864568168523	0.0145845731799718	0.0914520603399829
LTBR protein levels	GCST90469816	IgD+ CD24- B cell %lymphocyte	GCST90001441	Inverse variance weighted	14	0.78424337813731	0.675315567506668	0.91074114939035	0.00144528051521444	0.0308584348802235	0.0593610536824968
LTBR protein levels	GCST90469816	IgD- CD38- B cell Absolute Count	GCST90001446	Inverse variance weighted	14	0.766566544903329	0.66996586077509	0.877095837518049	0.000109615233918656	0.0059418222576318	0.248537617700208
LTBR protein levels	GCST90469816	Resting CD4 regulatory T cell Absolute Count	GCST90001480	Inverse variance weighted	14	0.818938778247224	0.722484481698212	0.928270072930365	0.00178299020916892	0.0352481305021306	0.0707120002217397
LTBR protein levels	GCST90469816	Activated CD4 regulatory T cell %CD4 regulatory T cell	GCST90001487	Inverse variance weighted	14	1.22344375316192	1.07396067573296	1.39373317009896	0.00241992239306859	0.0424955240392288	0.0997388210017792
LTBR protein levels	GCST90469816	CD25++ CD4+ T cell %CD4+ T cell	GCST90001505	Inverse variance weighted	14	1.26896615397547	1.09171147480145	1.47500061793173	0.00191516723548262	0.0368249648929357	0.901220634557607
LTBR protein levels	GCST90469816	CD25++ CD45RA- CD4 not regulatory T cell %CD4+ T cell	GCST90001511	Inverse variance weighted	14	1.38956941043825	1.2027318390648	1.60543113910337	7.98382056280096e-06	0.00099768567177223	0.987945683923576
LTBR protein levels	GCST90469816	CD25++ CD45RA- CD4 not regulatory T cell %T cell	GCST90001512	Inverse variance weighted	14	1.37955461185159	1.1773582771382	1.61647559968494	6.91522690623942e-05	0.00434643238041925	0.990587437918322
LTBR protein levels	GCST90469816	CD4 regulatory T cell Absolute Count	GCST90001513	Inverse variance weighted	14	0.780797252086618	0.671584417727658	0.907770241198832	0.00128767880475384	0.0288423175142729	0.0588279399389005
LTBR protein levels	GCST90469816	CD33- HLA DR- Absolute Count	GCST90001522	Inverse variance weighted	14	0.754019796320608	0.631829574648418	0.899840520380419	0.00174808962081289	0.0347802457434818	0.30075557551571
LTBR protein levels	GCST90469816	CD45RA- CD4+ T cell %CD4+ T cell	GCST90001535	Inverse variance weighted	14	1.21622935312232	1.0720810977977	1.37975927607993	0.0023550075697933	0.0418700017290553	0.225017908293471
LTBR protein levels	GCST90469816	Central Memory CD4+ T cell Absolute Count	GCST90001537	Inverse variance weighted	14	0.778927901725778	0.66222180235317	0.916201601836341	0.00255461699426415	0.0439125362166137	0.105170185134327
LTBR protein levels	GCST90469816	Naive CD4+ T cell Absolute Count	GCST90001540	Inverse variance weighted	14	0.730966450762753	0.644329132675857	0.82925313328878	1.12267278532682e-06	0.00025067552898521	0.804244619308703
LTBR protein levels	GCST90469816	Naive CD4+ T cell %CD4+ T cell	GCST90001541	Inverse variance weighted	14	0.802720771480382	0.709614984657201	0.908042601830534	0.000476547357127028	0.0153918041546628	0.229303870261837
LTBR protein levels	GCST90469816	Effector Memory CD4+ T cell %CD4+ T cell	GCST90001543	Inverse variance weighted	14	1.21997711926717	1.07355792340254	1.38636596972641	0.00230294914460012	0.0412518212002217	0.122609458212272
LTBR protein levels	GCST90469816	Effector Memory CD4+ T cell %T cell	GCST90001544	Inverse variance weighted	14	1.24898783016477	1.08960880203165	1.43167951377689	0.00141224898146761	0.0304825470120051	0.414827903249492
LTBR protein levels	GCST90469816	Naive CD8+ T cell Absolute Count	GCST90001551	Inverse variance weighted	14	0.815729006369468	0.744958006927989	0.893223249692303	1.08911866053907e-05	0.0012145785993629	0.583401735650088
LTBR protein levels	GCST90469816	CD45RA+ CD8+ T cell Absolute Count	GCST90001560	Inverse variance weighted	14	0.798144423631425	0.706463008032858	0.90172381813417	0.000292695680770995	0.0113058018017216	0.769985635574334
LTBR protein levels	GCST90469816	Central Memory CD4-CD8- T cell Absolute Count	GCST90001563	Inverse variance weighted	14	0.821988449299658	0.733157135500894	0.92158280682959	0.0007807584346484	0.0212208581850642	0.161550350084066
LTBR protein levels	GCST90469816	Terminally Differentiated CD4-CD8- T cell Absolute Count	GCST90001572	Inverse variance weighted	14	0.722709509471283	0.631683391348689	0.826852569235762	2.26517912009012e-06	0.000409815947158737	0.87397080836423
LTBR protein levels	GCST90469816	Terminally Differentiated CD4-CD8- T cell %T cell	GCST90001574	Inverse variance weighted	14	0.813877856417769	0.710467235110863	0.932340201534868	0.00297326611645291	0.0482494742570236	0.151182480664668
LTBR protein levels	GCST90469816	CD4+ T cell Absolute Count	GCST90001590	Inverse variance weighted	14	0.745981339311119	0.654313558176621	0.85049155966014	1.18230228794077e-05	0.00128783371438288	0.770322900613928
LTBR protein levels	GCST90469816	CD8+ T cell Absolute Count	GCST90001592	Inverse variance weighted	14	0.799139589255236	0.703217410736942	0.908146006290966	0.000588485634903605	0.0176647659261369	0.601083164358423
LTBR protein levels	GCST90469816	CD4-CD8- T cell Absolute Count	GCST90001598	Inverse variance weighted	14	0.825361207886195	0.727343886128205	0.936587405868817	0.00292337197376783	0.0477606997666233	0.195891969566561
LTBR protein levels	GCST90469816	Lymphocyte Absolute Count	GCST90001601	Inverse variance weighted	14	0.705017825122222	0.61766005932387	0.804730897257903	2.23260398129801e-07	7.97575698550536e-05	0.981768957135038
LTBR protein levels	GCST90469816	Lymphocyte %leukocyte	GCST90001602	Inverse variance weighted	14	0.731743512832894	0.59860580031717	0.894492783546898	0.0023022713176773	0.0412513654926926	0.908761015522651
LTBR protein levels	GCST90469816	T cell Absolute Count	GCST90001603	Inverse variance weighted	14	0.736589267544388	0.646971880657656	0.838620294455541	3.85466303232206e-06	0.000604804281707871	0.94530864170582
LTBR protein levels	GCST90469816	T cell %leukocyte	GCST90001605	Inverse variance weighted	14	0.770697475921111	0.650081721571617	0.913692201582282	0.00270465190125428	0.0454938547769964	0.771342459552125
LTBR protein levels	GCST90469816	CD3- lymphocyte Absolute Count	GCST90001639	Inverse variance weighted	14	0.759831824375371	0.665722327567203	0.867245062131889	4.67446479874313e-05	0.00329805461278555	0.38092450452528
LTBR protein levels	GCST90469816	CD3- lymphocyte %leukocyte	GCST90001641	Inverse variance weighted	14	0.795573013216262	0.691783755876642	0.914933913930854	0.00134348633824885	0.0295795292125187	0.126660381762734
LTBR protein levels	GCST90469816	B cell Absolute Count	GCST90001642	Inverse variance weighted	14	0.694192121551481	0.608470439382399	0.791990325961077	5.69888119766779e-08	2.79340160039016e-05	0.453213949481814
LTBR protein levels	GCST90469816	HLA DR+ Natural Killer %CD3- lymphocyte	GCST90001650	Inverse variance weighted	14	1.24493177822404	1.09135983670073	1.42011377028258	0.00110820413320907	0.0262447227149847	0.139309852502303
LTBR protein levels	GCST90469816	CD28- CD4-CD8- T cell Absolute Count	GCST90001654	Inverse variance weighted	14	0.802566917514866	0.70123386321513	0.918543286167153	0.00140401895318239	0.0303570920784627	0.462454785347838
LTBR protein levels	GCST90469816	CD28- CD8dim T cell Absolute Count	GCST90001663	Inverse variance weighted	14	0.802588159573488	0.699870518969117	0.920381322585731	0.00164706275473281	0.0335090889883808	0.271049832096702
LTBR protein levels	GCST90469816	CD25++ CD8+ T cell %T cell	GCST90001679	Inverse variance weighted	14	1.41068402649989	1.22593249571296	1.62327814099145	1.55334002673063e-06	0.00031683877387167	0.924479264794403
LTBR protein levels	GCST90469816	CD25++ CD8+ T cell %CD8+ T cell	GCST90001680	Inverse variance weighted	14	1.4312924154208	1.24680569178218	1.64307717870043	3.52249846131702e-07	0.000110537400226684	0.984991810261578
LTBR protein levels	GCST90469816	CD28+ CD45RA+ CD8+ T cell Absolute Count	GCST90001690	Inverse variance weighted	14	0.820412629745132	0.746777901876678	0.901307981066202	3.69632302524249e-05	0.00282465584422117	0.476901094854291
LTBR protein levels	GCST90469816	CD19 on IgD- CD38dim B cell	GCST90001735	Inverse variance weighted	14	1.22725883660004	1.07593085368716	1.39987086238056	0.00228816302154104	0.0411209265586393	0.0812092391298468
LTBR protein levels	GCST90469816	CD19 on switched memory B cell	GCST90001740	Inverse variance weighted	14	1.24121275768771	1.08740625501402	1.41677418420483	0.00136727802062928	0.0298827165029485	0.100876193952725
LTBR protein levels	GCST90469816	CD20 on B cell	GCST90001743	Inverse variance weighted	14	1.24171896372334	1.07761772988577	1.43080977800321	0.00275649712455053	0.0460677806081715	0.059316188760573
LTBR protein levels	GCST90469816	CD20 on IgD+ CD38dim B cell	GCST90001752	Inverse variance weighted	14	1.23900971195043	1.08577543401885	1.41386977289157	0.00146372663281402	0.0310895635145381	0.0681390064843646
LTBR protein levels	GCST90469816	CD20 on IgD- CD38dim B cell	GCST90001757	Inverse variance weighted	14	1.27325353207435	1.11626793544082	1.4523166933928	0.00032023616748521	0.012013653648378	0.0550547449325897
LTBR protein levels	GCST90469816	CD20 on memory B cell	GCST90001758	Inverse variance weighted	14	1.23720688003219	1.08245348971276	1.41408464986812	0.00179546218023379	0.0353760849487649	0.0602119228650622
LTBR protein levels	GCST90469816	CD20 on switched memory B cell	GCST90001761	Inverse variance weighted	14	1.2849762699384	1.12542892596785	1.46714197245716	0.000209781501447876	0.009012466029516	0.075628727795353
LTBR protein levels	GCST90469816	CD24 on IgD+ CD24+ B cell	GCST90001765	Inverse variance weighted	14	1.25172527225377	1.09731816988816	1.42785948523797	0.00082999127699507	0.0219910301409234	0.179701674287839
LTBR protein levels	GCST90469816	CD24 on memory B cell	GCST90001771	Inverse variance weighted	14	1.25116023507842	1.09641388856393	1.42774726786053	0.000879597321949416	0.0228036376261536	0.0911128876186926
LTBR protein levels	GCST90469816	CD24 on unswitched memory B cell	GCST90001772	Inverse variance weighted	14	1.22394538500227	1.07222626696214	1.39713263107484	0.00276420904776577	0.0461451091120722	0.100780595315579
LTBR protein levels	GCST90469816	CD25 on CD24+ CD27+ B cell	GCST90001777	Inverse variance weighted	14	1.24169	1.08971871755133	1.41485597818637	0.00115443315579791	0.0269661565407464	0.428379605473781
LTBR protein levels	GCST90469816	CD25 on unswitched memory B cell	GCST90001792	Inverse variance weighted	14	1.23469501409843	1.08316827028379	1.40741916068139	0.00159997479732292	0.0328683581536466	0.388001407764208
LTBR protein levels	GCST90469816	CD38 on IgD- CD38dim B cell	GCST90001815	Inverse variance weighted	14	1.31234390185347	1.15176521197349	1.49531041468165	4.46818687208574e-05	0.00318873412790957	0.676302119685031
LTBR protein levels	GCST90469816	HVEM on Terminally Differentiated CD4+ T cell	GCST90001879	Inverse variance weighted	14	1.54751010769469	1.20968908249751	1.97967194055598	0.000510914316583725	0.0160956127717008	0.478866186549774
LTBR protein levels	GCST90469816	CD28 on CD28+ CD45RA- CD8+ T cell	GCST90001893	Inverse variance weighted	14	1.29234553362929	1.11684238320697	1.49542764798716	0.000573237686465459	0.0173429085032252	0.375308703871701
LTBR protein levels	GCST90469816	CD127 on T cell	GCST90001922	Inverse variance weighted	14	1.26108745333718	1.08256733961393	1.46904631866284	0.00289449369390561	0.0474522110464591	0.37724651205118	0.0170891250410921
LTBR protein levels	GCST90469816	CD127 on CD28+ CD45RA- CD8+ T cell	GCST90001928	Inverse variance weighted	14	1.24788452379779	1.07857482554404	1.4437716770819	0.00291295209172329	0.0476374835607917	0.478613121154661
LTBR protein levels	GCST90469816	CD25 on CD39+ secreting CD4 regulatory T cell	GCST90001942	Inverse variance weighted	14	1.2257788776106	1.07087765794886	1.40308638026329	0.00314206218028779	0.0499126503587156	0.163881676670489
LTBR protein levels	GCST90469816	CD25 on CD28+ CD4+ T cell	GCST90001962	Inverse variance weighted	14	1.24991176563544	1.08731430470683	1.43682412262122	0.00170503927058778	0.0341989502420844	0.361131919818655
LTBR protein levels	GCST90469816	HLA DR on Dendritic Cell	GCST90002106	Inverse variance weighted	14	1.33973406882862	1.13150649319027	1.58628110928416	0.000689916997729053	0.0195933018827328	0.0951287922563895
LTBR protein levels	GCST90469816	HLA DR on CD33+ HLA DR+ CD14-	GCST90002108	Inverse variance weighted	14	1.49122857699982	1.22893840329201	1.80949888367393	5.15061269160008e-05	0.00354640205641284	0.578912687998102
LTB protein levels	GCST90469817	Plasma Blast-Plasma Cell %lymphocyte	GCST90001435	Inverse variance weighted	38	1.2922557587149	1.0957310677623	1.52402810786606	0.00231758619557862	0.0413954322599547	0.0906610212825936
LTB protein levels	GCST90469817	CD62L- monocyte %monocyte	GCST90001451	Inverse variance weighted	38	0.73025059808105	0.609262571340171	0.875264559292928	0.000669928301898962	0.0192024349145622	0.0342883069377501
LTB protein levels	GCST90469817	Secreting CD4 regulatory T cell %CD4+ T cell	GCST90001494	Inverse variance weighted	38	1.34244838862973	1.12172704753982	1.60660089287058	0.00131169642711491	0.0291479643757217	0.0209529054716174
LTB protein levels	GCST90469817	Activated & secreting CD4 regulatory T cell %CD4+ T cell	GCST90001503	Inverse variance weighted	38	1.32504248223579	1.1083138299352	1.58415200849045	0.00201129728347649	0.0380238936220015	0.0183624685486083
LTB protein levels	GCST90469817	Hematopoietic Stem Cell Absolute Count	GCST90001514	Inverse variance weighted	38	0.702096560606595	0.565191313431196	0.872164112755102	0.00139374730077572	0.0302587922571673	0.123383903247512
LTB protein levels	GCST90469817	Granulocytic Myeloid-Derived Suppressor Cells Absolute Count	GCST90001524	Inverse variance weighted	38	0.713624690981736	0.584216841141235	0.871697225612268	0.000949434378392985	0.0239050486006207	0.0206506916891508
LTB protein levels	GCST90469817	CD66b++ myeloid cell Absolute Count	GCST90001529	Inverse variance weighted	38	0.69061761336737	0.558368129494414	0.854190385696096	0.000642106153559415	0.0186544154600469	0.0310648853206812
LTB protein levels	GCST90469817	Central Memory CD4+ T cell %CD4+ T cell	GCST90001538	Inverse variance weighted	38	1.40005918227015	1.16987940784537	1.67552800802699	0.000240521099253324	0.00985645488492325	0.0706361554219579
LTB protein levels	GCST90469817	Central Memory CD4+ T cell %T cell	GCST90001539	Inverse variance weighted	38	1.55446063946727	1.22237241542963	1.97676898558262	0.000321255823300892	0.0120304930950846	0.109121367153278
LTB protein levels	GCST90469817	Effector Memory CD4-CD8- T cell %CD4-CD8- T cell	GCST90001570	Inverse variance weighted	38	1.53482027419332	1.19245861519082	1.97547591510996	0.000878258386294171	0.0227890319021322	0.00437753136737486
LTB protein levels	GCST90469817	Terminally Differentiated CD4-CD8- T cell %CD4-CD8- T cell	GCST90001573	Inverse variance weighted	38	0.689340151488891	0.547390839382431	0.868099738371287	0.00156474747810142	0.032440411881905	0.0102511627141248
LTB protein levels	GCST90469817	CD45RA+ CD28- CD8+ T cell Absolute Count	GCST90001698	Inverse variance weighted	38	3.02513294807017e-23	1.55735376572523e-37	5.87626880603973e-09	0.00200783874065909	0.0380115734520915	0.0125515572326396
LTB protein levels	GCST90469817	CD19 on transitional B cell	GCST90001742	Inverse variance weighted	38	1.41472774442303	1.14790381699231	1.74357342593773	0.00113960964888737	0.0267381178158152	0.00755789818271706
LTB protein levels	GCST90469817	CD27 on CD20- CD38- B cell	GCST90001797	Inverse variance weighted	38	1.26079394978256	1.08911207537189	1.45954	0.00191569944852502	0.0368295985647339	0.026080640296215
LTB protein levels	GCST90469817	CD62L on granulocyte	GCST90001835	Inverse variance weighted	38	1.3943470143671	1.17273864485085	1.65783195174037	0.000166964258272654	0.00780132282501771	0.0155206845427829
LTB protein levels	GCST90469817	CD3 on Natural Killer T	GCST90001848	Inverse variance weighted	38	1.3216923744615	1.12244427999618	1.5563095325459	0.000821336865862763	0.0218369959963285	0.01525947152389
LTB protein levels	GCST90469817	CD3 on activated CD4 regulatory T cell	GCST90001853	Inverse variance weighted	38	0.75934841539008	0.635979357681046	0.906648948572644	0.0023392590136572	0.0416544230701395	0.0319659336208023
LTB protein levels	GCST90469817	CD3 on CD39+ activated CD4 regulatory T cell	GCST90001854	Inverse variance weighted	38	0.72947648155916	0.612454180474712	0.868858363797066	0.000406595583233943	0.0139840351489024	0.0686635242800952
LTB protein levels	GCST90469817	CD3 on CD28+ CD4-CD8- T cell	GCST90001862	Inverse variance weighted	38	1.45860031693614	1.15842501733993	1.8365581308418	0.00132294171191313	0.0293205709277375	0.0123583624959211
LTB protein levels	GCST90469817	CD28 on CD39+ resting CD4 regulatory T cell	GCST90001901	Inverse variance weighted	38	0.709578482988704	0.604077448978226	0.833505081794072	2.94744605584831e-05	0.00243304745796831	0.0199454402732586
LTB protein levels	GCST90469817	CD86 on myeloid Dendritic Cell	GCST90001903	Inverse variance weighted	38	1.3566573295443	1.1395638816037	1.61510832303332	0.000607041333278963	0.0179531628313914	0.182668470348447
LTB protein levels	GCST90469817	CD86 on CD62L+ myeloid Dendritic Cell	GCST90001904	Inverse variance weighted	38	1.47358374566668	1.23774956156896	1.75435251436529	1.31804976835268e-05	0.00138733298800346	0.0601618334791445
LTB protein levels	GCST90469817	CD45 on CD14+ monocyte	GCST90001909	Inverse variance weighted	38	0.770269488548045	0.651285489805103	0.910990793247391	0.00229649101789188	0.0412057034749286	0.0866168985547725
LTB protein levels	GCST90469817	CD45 on granulocyte	GCST90001913	Inverse variance weighted	38	0.599113508684063	0.461512009061215	0.777741400527933	0.000119071965179055	0.00629017272286877	0.131968722598856
LTB protein levels	GCST90469817	CD127 on CD28+ CD4+ T cell	GCST90001924	Inverse variance weighted	38	0.722402479752549	0.609848704278107	0.855729198228563	0.000167912216501238	0.00783733801016215	0.0152359071458714
LTB protein levels	GCST90469817	FSC-A on CD14+ monocyte	GCST90001967	Inverse variance weighted	38	0.674001812240665	0.568444907389348	0.799160018848668	5.62963421047929e-06	0.000784522816109428	0.0374857756799592
LTB protein levels	GCST90469817	CX3CR1 on CD14- CD16-	GCST90001994	Inverse variance weighted	38	1.41049248705746	1.15854438452948	1.71723162497009	0.000612876393431685	0.0180595122943266	0.00740320380940738
LTB protein levels	GCST90469817	CD19 on B cell	GCST90002028	Inverse variance weighted	38	1.49119257962234	1.15729727675714	1.92142101617281	0.00200452250604743	0.0379715293113056	0.00197393708625668
LTB protein levels	GCST90469817	CD45 on CD33- HLA DR-	GCST90002045	Inverse variance weighted	38	0.687306106311924	0.548634812297111	0.861027541791929	0.0011085279050939	0.0262474750911609	0.0242995907160194
LTB protein levels	GCST90469817	CD8 on Terminally Differentiated CD8+ T cell	GCST90002057	Inverse variance weighted	38	0.579089654157386	0.437590877981296	0.766343277307656	0.000132520978211991	0.00673322638313502	0.0021194923533872
LTB protein levels	GCST90469817	CD8 on HLA DR+ CD8+ T cell	GCST90002060	Inverse variance weighted	38	0.640232299925504	0.482330912634538	0.849826098909981	0.00202738295417517	0.0382005018962632	0.00322046545664467
LTB protein levels	GCST90469817	CD4 on CD28+ CD4+ T cell	GCST90002062	Inverse variance weighted	38	0.610094496472507	0.447789485329921	0.831228304415864	0.00173966415149845	0.034693726403343	0.00406911606949018
LTB protein levels	GCST90469817	CD4 on CD4 regulatory T cell	GCST90002063	Inverse variance weighted	38	0.606643064826823	0.440882395579638	0.834725568070465	0.00214489974687648	0.0395466477167577	0.00110147556683801
LTB protein levels	GCST90469817	CD4 on resting CD4 regulatory T cell	GCST90002064	Inverse variance weighted	38	0.64867585737511	0.488499011397073	0.861374041961584	0.00277755275343556	0.046279005778356	0.00476160340654448
LTB protein levels	GCST90469817	CD4 on CD39+ resting CD4 regulatory T cell	GCST90002065	Inverse variance weighted	38	0.720701894540322	0.580487572975783	0.89478439328395	0.00300601703243588	0.0486125232701968	0.0234802253650352
LTB protein levels	GCST90469817	CD4 on secreting CD4 regulatory T cell	GCST90002068	Inverse variance weighted	38	0.648293963001975	0.498159193722381	0.843676213871155	0.0012607047354823	0.0284497685516234	0.00195610109975281
LTB protein levels	GCST90469817	CD4 on activated & secreting CD4 regulatory T cell	GCST90002070	Inverse variance weighted	38	0.594476652490007	0.424160424156879	0.83318119802949	0.00253061070885166	0.043624403227032	0.000359288898725842
LTB protein levels	GCST90469817	SSC-A on CD14+ monocyte	GCST90002074	Inverse variance weighted	38	0.725765506543963	0.603897211181819	0.872227194853574	0.000631732036032121	0.0184590407746604	0.083011566367683
LTB protein levels	GCST90469817	CD11c on granulocyte	GCST90002090	Inverse variance weighted	38	0.764167196023127	0.640199427183704	0.912139996823653	0.00289857375344678	0.0474934940608667	0.0228340185266502
LTB protein levels	GCST90469817	HLA DR on myeloid Dendritic Cell	GCST90002104	Inverse variance weighted	38	2.86635419165882	1.50859677892821	5.44611155664616	0.00130177763308168	0.0290249558018197	3.72261046193607e-29
LTB protein levels	GCST90469817	HLA DR on HLA DR+ CD4+ T cell	GCST90002114	Inverse variance weighted	38	1.32929580080958	1.12839967427582	1.56595873459821	0.000661535249188466	0.0190219587821268	0.0582968361873775
LY96 protein levels	GCST90469823	CD39+ resting CD4 regulatory T cell Absolute Count	GCST90001483	Inverse variance weighted	5	0.472629895939457	0.294526552532777	0.758434228135962	0.00189711010627509	0.0366188488128354	0.39918757846254
LY96 protein levels	GCST90469823	CD39+ secreting CD4 regulatory T cell Absolute Count	GCST90001495	Inverse variance weighted	5	0.42542056555421	0.260759600299392	0.694059422505126	0.000620835618958127	0.0182206393317015	0.713266623982906
LY96 protein levels	GCST90469823	CD39+ CD4+ T cell Absolute Count	GCST90001660	Inverse variance weighted	5	0.387962451798539	0.23920211223995	0.629237186060246	0.000124287286939724	0.00645227552063151	0.843098639697834
LY96 protein levels	GCST90469823	CCR7 on naive CD8+ T cell	GCST90001908	Inverse variance weighted	5	2.37133542014712	1.41294240761851	3.97980246365611	0.00108113277427851	0.0258504999118139	0.0984232953117018
MAN1A2 protein levels	GCST90469843	IgD+ CD38- B cell %B cell	GCST90001395	Inverse variance weighted	22	1.21800310469182	1.07068199400744	1.3855949491466	0.00271452962735795	0.0456074877460567	0.165118987813808
MAN1A2 protein levels	GCST90469843	IgD+ CD38- B cell Absolute Count	GCST90001396	Inverse variance weighted	22	1.29567445591164	1.13675741222238	1.47680787268402	0.000104464614500481	0.00574887229920555	0.128791265937121
MAN1A2 protein levels	GCST90469843	Unswitched memory B cell Absolute Count	GCST90001398	Inverse variance weighted	22	1.22419115339208	1.07542532172248	1.39353607337709	0.00221318220765343	0.0403054507499499	0.0203893151893344
MAN1A2 protein levels	GCST90469843	IgD+ CD24+ B cell Absolute Count	GCST90001412	Inverse variance weighted	22	1.24157916482675	1.09234893465893	1.41119634360536	0.000926344546835328	0.0235517086105838	0.0228196493517407
MAN1A2 protein levels	GCST90469843	IgD+ CD38- B cell %lymphocyte	GCST90001431	Inverse variance weighted	22	1.30206285591555	1.12083892363848	1.51258815606746	0.000556692623050495	0.0169722804216091	0.549952427957018
MAN1A2 protein levels	GCST90469843	IgD+ CD24+ B cell %lymphocyte	GCST90001439	Inverse variance weighted	22	1.23014175718832	1.08019048368197	1.40090915966993	0.00178977552023286	0.0353105119524505	0.0457449624504864
MAN1A2 protein levels	GCST90469843	CD86+ myeloid Dendritic Cell Absolute Count	GCST90001464	Inverse variance weighted	22	1.28034027267354	1.11608155137879	1.46877368576215	0.000419110195862147	0.0142582798813365	0.0199011446715882
MAN1A2 protein levels	GCST90469843	CD86+ myeloid Dendritic Cell %Dendritic Cell	GCST90001465	Inverse variance weighted	22	1.29349492181392	1.12759494689337	1.48380330842029	0.000238064998097959	0.00981067801055046	0.0286258370520961
MAN1A2 protein levels	GCST90469843	CD62L- CD86+ myeloid Dendritic Cell Absolute Count	GCST90001472	Inverse variance weighted	22	1.24126584247667	1.08199065888074	1.42398723968018	0.00203763077109842	0.0382889896293343	0.0212624322984772
MAN1A2 protein levels	GCST90469843	CD62L- CD86+ myeloid Dendritic Cell %Dendritic Cell	GCST90001473	Inverse variance weighted	22	1.26095121032441	1.10003738615008	1.4454035606765	0.000872141747179409	0.0227049931595999	0.0337189552990954
MAN1A2 protein levels	GCST90469843	Hematopoietic Stem Cell Absolute Count	GCST90001514	Inverse variance weighted	22	1.32530226426188	1.12075149511678	1.56718603482627	0.000991806686956322	0.0245248701654116	0.0213672181915452
MAN1A2 protein levels	GCST90469843	CD33dim HLA DR+ CD11b+ Absolute Count	GCST90001525	Inverse variance weighted	22	1.36235045915073	1.14835	1.61622767763551	0.000390239950437592	0.0136065384207856	0.0454118934492091
MAN1A2 protein levels	GCST90469843	CD33dim HLA DR+ CD11b- Absolute Count	GCST90001527	Inverse variance weighted	22	1.37499104196447	1.16557008845533	1.62203919284514	0.00015851003002519	0.0075246448675209	0.0338083262311668
MAN1A2 protein levels	GCST90469843	CD28- CD4-CD8- T cell %CD4-CD8- T cell	GCST90001653	Inverse variance weighted	22	1.27261680806363	1.1125849312831	1.45566733345767	0.000438160715131994	0.0146633679894996	0.041052527743468
MAN1A2 protein levels	GCST90469843	CD28+ CD4-CD8- T cell %CD4-CD8- T cell	GCST90001656	Inverse variance weighted	22	0.78578248665564	0.68697014559273	0.898807787057427	0.000438160715131994	0.0146633679894996	0.041052527743468
MAN1A2 protein levels	GCST90469843	CD28- CD8dim T cell %T cell	GCST90001661	Inverse variance weighted	22	1.23758632911931	1.07564763161758	1.4239048894848	0.00289027064585149	0.0474033352687485	0.0291544444957858
MAN1A2 protein levels	GCST90469843	CD28- CD8dim T cell %CD8dim T cell	GCST90001662	Inverse variance weighted	22	1.32796498292405	1.16592763829929	1.51252182206164	1.93518710180397e-05	0.00181012992940411	0.0501591853277911
MAN1A2 protein levels	GCST90469843	CD28+ CD45RA- CD8dim T cell %CD8dim T cell	GCST90001668	Inverse variance weighted	22	0.81792497990812	0.718279774619148	0.931393722052694	0.00242701695748203	0.0425697427869695	0.0289149951499456
MAN1A2 protein levels	GCST90469843	BAFF-R on CD20- CD38- B cell	GCST90001701	Inverse variance weighted	22	0.78320805863144	0.688237701696921	0.891283435349141	0.000211287466252833	0.00905457365121383	0.0396605140026503
MAN1A2 protein levels	GCST90469843	BAFF-R on CD24+ CD27+ B cell	GCST90001702	Inverse variance weighted	22	0.800584227860341	0.701385290029066	0.913813156634889	0.000982801518964738	0.0243845455155656	0.032830568417842
MAN1A2 protein levels	GCST90469843	BAFF-R on IgD+ CD24+ B cell	GCST90001703	Inverse variance weighted	22	0.81525914332603	0.714257354637453	0.930543404924486	0.00247183317932474	0.0430216679544377	0.0355430494782494
MAN1A2 protein levels	GCST90469843	BAFF-R on IgD+ CD38- naive B cell	GCST90001706	Inverse variance weighted	22	0.757002523119448	0.631476727801402	0.907480505266434	0.00261664100036611	0.0446135157211887	0.078058402928586
MAN1A2 protein levels	GCST90469843	BAFF-R on IgD+ CD38- unswitched memory B cell	GCST90001707	Inverse variance weighted	22	0.715018416913571	0.596337477298399	0.857318810217535	0.000291852211836885	0.0112904577135295	0.119114329145716
MAN1A2 protein levels	GCST90469843	BAFF-R on memory B cell	GCST90001715	Inverse variance weighted	22	0.800512443895776	0.701434104657719	0.913585707590723	0.000964416047220801	0.0240938258750858	0.033493195792918
MAN1A2 protein levels	GCST90469843	BAFF-R on unswitched memory B cell	GCST90001717	Inverse variance weighted	22	0.807947352282506	0.707928754383765	0.922096920089847	0.00156212825792002	0.0324173655860419	0.0346660730168986
MAN1A2 protein levels	GCST90469843	BAFF-R on switched memory B cell	GCST90001718	Inverse variance weighted	22	0.811131000005102	0.710527703331775	0.925978672026614	0.00194651915188094	0.0372578555326652	0.0313188977606425
MAN1A2 protein levels	GCST90469843	CD19 on CD20- B cell	GCST90001721	Inverse variance weighted	22	0.784891724934019	0.69042117647112	0.892288708493385	0.000214094375684078	0.00912846157523115	0.136030072674429
MAN1A2 protein levels	GCST90469843	CD19 on CD20- CD38- B cell	GCST90001722	Inverse variance weighted	22	0.813111778866746	0.715176404069211	0.924458303112392	0.00157999075587838	0.0326323985226197	0.166760450697394
MAN1A2 protein levels	GCST90469843	CD19 on IgD+ CD38- naive B cell	GCST90001727	Inverse variance weighted	22	0.682781431366702	0.571864445426905	0.815211518651321	2.45488129919577e-05	0.00213368834185701	0.268316875152294
MAN1A2 protein levels	GCST90469843	CD19 on IgD- CD38+ B cell	GCST90001734	Inverse variance weighted	22	0.820991282064874	0.720751283458521	0.935172369020574	0.00298938532497636	0.0484178581394064	0.0232989011997761
MAN1A2 protein levels	GCST90469843	CD20 on IgD+ CD38- naive B cell	GCST90001749	Inverse variance weighted	22	0.732328268388701	0.611871608029699	0.876498738694805	0.000679502812597969	0.019377803943752	0.157135453556542
MAN1A2 protein levels	GCST90469843	CD24 on IgD- CD38- B cell	GCST90001769	Inverse variance weighted	22	1.25764270722986	1.10253092652113	1.43457670075448	0.000641571060832589	0.0186473447888204	0.106902345197236
MAN1A2 protein levels	GCST90469843	CD38 on CD20- B cell	GCST90001809	Inverse variance weighted	22	1.26219379823147	1.09424942157077	1.45591412057325	0.00139160390338489	0.0302226351423257	0.14380110577498
MAN1A2 protein levels	GCST90469843	BAFF-R on CD20- B cell	GCST90001830	Inverse variance weighted	22	0.814735135954609	0.717386269287047	0.925294182754107	0.00159983394376127	0.0328683581536466	0.0588617415219537
MAN1A2 protein levels	GCST90469843	CD3 on CD39+ secreting CD4 regulatory T cell	GCST90001856	Inverse variance weighted	22	1.29829350046141	1.11254953257215	1.51504806212395	0.00091993775612446	0.0234599896053171	0.0331769039752065
MAN1A2 protein levels	GCST90469843	CD3 on CD28+ CD4-CD8- T cell	GCST90001862	Inverse variance weighted	22	0.792728396010648	0.686779693934278	0.915021680739662	0.00150738028642387	0.0317290001934124	0.0730016799690337
MAN1A2 protein levels	GCST90469843	CD86 on granulocyte	GCST90001906	Inverse variance weighted	22	0.736571778130839	0.636020489538254	0.853019664087717	4.44825525214241e-05	0.00318178565583533	0.0204592855369785
MAN1A2 protein levels	GCST90469843	CD45 on CD14+ monocyte	GCST90001909	Inverse variance weighted	22	1.30191783073845	1.10382040211117	1.53556686826306	0.00173077089182965	0.0345670371594208	0.0172847289427737
MAN1A2 protein levels	GCST90469843	CD45 on granulocyte	GCST90001913	Inverse variance weighted	22	1.34028377773977	1.16460863260161	1.54245860333314	4.39146943499339e-05	0.00315007600202818	0.0696255191869314
MAN1A2 protein levels	GCST90469843	CD45 on CD4+ T cell	GCST90001916	Inverse variance weighted	22	1.33773020835904	1.16564437716995	1.53522132942559	3.44779451186149e-05	0.00270147730702317	0.0204079519365846
MAN1A2 protein levels	GCST90469843	CD45 on CD8+ T cell	GCST90001917	Inverse variance weighted	22	1.21473087929421	1.06782234902328	1.38185074554823	0.00309840481493365	0.0494989348295798	0.0197744739112405
MAN1A2 protein levels	GCST90469843	CD45 on HLA DR+ CD4+ T cell	GCST90001920	Inverse variance weighted	22	1.25790366491058	1.09285303546193	1.4478814432049	0.00138722002935376	0.0301585020753247	0.0170074878113094
MAN1A2 protein levels	GCST90469843	CD127 on CD28+ CD4-CD8- T cell	GCST90001925	Inverse variance weighted	22	0.755688453996148	0.657631896056479	0.868365787802426	7.80081704544963e-05	0.0046976891715176	0.102224124959061
MAN1A2 protein levels	GCST90469843	CD127 on granulocyte	GCST90001926	Inverse variance weighted	22	0.76575179577695	0.661727965319629	0.886128202927605	0.000339779529880968	0.0124585499238437	0.0211191192748863
MAN1A2 protein levels	GCST90469843	CD25 on CD45RA- CD4 not regulatory T cell	GCST90001933	Inverse variance weighted	22	1.2371707088406	1.07483644219036	1.42402257937405	0.00302065220405978	0.0487183700652993	0.0323493898530169
MAN1A2 protein levels	GCST90469843	CD80 on granulocyte	GCST90002040	Inverse variance weighted	22	0.722576837831282	0.613449713926206	0.851116684411825	0.000100310617299797	0.00558590118695915	0.0176513906461219
MAN1A2 protein levels	GCST90469843	CD45 on Immature Myeloid-Derived Suppressor Cells	GCST90002052	Inverse variance weighted	22	1.34032077670907	1.10373536941778	1.62761820836242	0.00311550405209976	0.0496654467339837	0.0394919495783837
MAN1A2 protein levels	GCST90469843	HLA DR on HLA DR+ T cell	GCST90002113	Inverse variance weighted	22	1.28709244388029	1.11307985818818	1.48830916929022	0.00066025699448543	0.0189984255503097	0.0969402348640562
MAN1A2 protein levels	GCST90469843	HLA DR on HLA DR+ CD4+ T cell	GCST90002114	Inverse variance weighted	22	1.25149715994788	1.09174468532412	1.43462584467963	0.00128279109394075	0.0287736094560178	0.033019586533005
MAN1A2 protein levels	GCST90469843	HLA DR on HLA DR+ CD8+ T cell	GCST90002115	Inverse variance weighted	22	1.31906016024278	1.15188954518196	1.51049179464934	6.19760983351499e-05	0.00400904517839287	0.0576210185584117
MANSC1 protein levels	GCST90469847	IgD+ CD38- B cell %B cell	GCST90001395	Wald ratio	1	0.0530879521686831	0.00898363053619303	0.313718452034504	0.00119962337666343	0.02762847770588	0.484744566401749
MANSC1 protein levels	GCST90469847	IgD+ CD38- B cell %lymphocyte	GCST90001431	Wald ratio	1	0.0412635409697036	0.00682318296573955	0.249543332182044	0.000516976292196989	0.0162229213002749	0.632268661902262
MANSC1 protein levels	GCST90469847	IgD+ CD24+ B cell %lymphocyte	GCST90001439	Wald ratio	1	0.0672044252555662	0.0112698551825899	0.400753576754753	0.00303949853188222	0.0488913893204554	0.304170862752179
MANSC4 protein levels	GCST90469848	IgD- CD24- B cell %B cell	GCST90001413	Inverse variance weighted	48	0.922085599683844	0.874953009637164	0.971757161561057	0.00244367454465862	0.0427670099558765	0.0521171911300858
MANSC4 protein levels	GCST90469848	IgD- CD24- B cell %lymphocyte	GCST90001440	Inverse variance weighted	48	0.919308732640492	0.871831028473688	0.969371952026796	0.00187216788530494	0.0363560853321076	0.0545438945119591
MANSC4 protein levels	GCST90469848	IgD- CD38- B cell %B cell	GCST90001445	Inverse variance weighted	48	0.921407657606139	0.874336652132796	0.971012789437866	0.00221705548885373	0.0403054507499499	0.0209038091702134
MANSC4 protein levels	GCST90469848	CD11c+ monocyte Absolute Count	GCST90001448	Inverse variance weighted	48	1.0934545980729	1.03433419998913	1.15595419551953	0.00163064812071045	0.0332768522332428	0.0706803457549134
MANSC4 protein levels	GCST90469848	CD11c+ monocyte %monocyte	GCST90001449	Inverse variance weighted	48	1.13832653974284	1.07664301886072	1.20354406092197	5.16264437245507e-06	0.000745538656371712	0.174055494017714
MANSC4 protein levels	GCST90469848	CD11c+ CD62L- monocyte Absolute Count	GCST90001452	Inverse variance weighted	48	1.10692053084255	1.04778675941169	1.16939162534247	0.000287305508138759	0.0111658010066846	0.122776798854157
MANSC4 protein levels	GCST90469848	CD11c+ CD62L- monocyte %monocyte	GCST90001453	Inverse variance weighted	48	1.14314133345274	1.07962398791674	1.21039558482734	4.50306034028625e-06	0.00068281836908108	0.245998202186292
MANSC4 protein levels	GCST90469848	CD11c+ HLA DR++ monocyte Absolute Count	GCST90001456	Inverse variance weighted	48	1.10177063976982	1.04175254260085	1.16524653698293	0.000695634171265635	0.01969375066057	0.0663977174981773
MANSC4 protein levels	GCST90469848	CD11c+ HLA DR++ monocyte %monocyte	GCST90001457	Inverse variance weighted	48	1.11772350890671	1.05497985373331	1.18419876734304	0.000159501413512891	0.00755186344330989	0.0584223459778049
MANSC4 protein levels	GCST90469848	Resting CD4 regulatory T cell %CD4 regulatory T cell	GCST90001481	Inverse variance weighted	48	1.10158071081412	1.0498411650392	1.15587014764508	8.09200399486168e-05	0.00481571341742208	0.0648492863397201
MANSC4 protein levels	GCST90469848	Resting CD4 regulatory T cell %CD4+ T cell	GCST90001482	Inverse variance weighted	48	1.13334700087812	1.07879470050627	1.1906578923651	6.57778220789814e-07	0.000172582172480793	0.355929272854013
MANSC4 protein levels	GCST90469848	Secreting CD4 regulatory T cell %CD4 regulatory T cell	GCST90001493	Inverse variance weighted	48	0.894172835435931	0.850120347206084	0.940508084836733	1.42787131213607e-05	0.00145920937413548	0.0945572267623539
MANSC4 protein levels	GCST90469848	Activated & resting CD4 regulatory T cell %CD4 regulatory T cell	GCST90001499	Inverse variance weighted	48	1.11701468054635	1.0617066743661	1.17520387380161	1.9454504791727e-05	0.00181838509939111	0.0930105813767216
MANSC4 protein levels	GCST90469848	Activated & resting CD4 regulatory T cell %CD4+ T cell	GCST90001500	Inverse variance weighted	48	1.1323846022853	1.07222904181933	1.19591508668433	8.03987178056249e-06	0.00100270838755944	0.457053656030724
MANSC4 protein levels	GCST90469848	Activated & secreting CD4 regulatory T cell %CD4 regulatory T cell	GCST90001502	Inverse variance weighted	48	0.910305791033963	0.86802350842324	0.954647685401078	0.000107655678475483	0.00587187264400937	0.0635727699096874
MANSC4 protein levels	GCST90469848	CD25++ CD45RA+ CD4 not regulatory T cell %CD4+ T cell	GCST90001508	Inverse variance weighted	48	1.08624225008253	1.02925414536445	1.14638569218154	0.00262349584860081	0.0446878381718012	0.0606181269086406
MANSC4 protein levels	GCST90469848	Monocytic Myeloid-Derived Suppressor Cells Absolute Count	GCST90001530	Inverse variance weighted	48	0.877014495236294	0.814310449775823	0.944546917046586	0.000525621054283387	0.0163925068773958	0.0338960966854109
MANSC4 protein levels	GCST90469848	Effector Memory CD8+ T cell Absolute Count	GCST90001554	Inverse variance weighted	48	0.899458400669757	0.851010044555246	0.950664941867061	0.000176158558866983	0.00807529320020459	0.153883672438152
MANSC4 protein levels	GCST90469848	Effector Memory CD8+ T cell %T cell	GCST90001556	Inverse variance weighted	48	0.890499094919791	0.844008764656011	0.939550240779979	2.24226184735515e-05	0.00200376399340295	0.237609969436376
MANSC4 protein levels	GCST90469848	CD14- CD16+ monocyte Absolute Count	GCST90001579	Inverse variance weighted	48	1.08596811243347	1.03139118230495	1.14343302662988	0.0017192364643629	0.0343964247734102	0.191559906678423
MANSC4 protein levels	GCST90469848	CD14+ CD16+ monocyte Absolute Count	GCST90001580	Inverse variance weighted	48	1.08421779238825	1.0294738758816	1.14187280403261	0.00222168450677015	0.040324577841671	0.0590720096801157
MANSC4 protein levels	GCST90469848	CD14- CD16+ monocyte %monocyte	GCST90001584	Inverse variance weighted	48	1.09734152043535	1.0425918758321	1.15496623404084	0.000374676374574135	0.0132836272379503	0.202866998212124
MANSC4 protein levels	GCST90469848	CD14+ CD16- monocyte %monocyte	GCST90001586	Inverse variance weighted	48	0.908940840771457	0.863425380198956	0.956855648408146	0.000269858445381494	0.0107216803576123	0.142920114620016
MANSC4 protein levels	GCST90469848	CD16+ monocyte %monocyte	GCST90001587	Inverse variance weighted	48	1.10525281105486	1.04989115942689	1.16353372954537	0.000135097201892693	0.00679586214914701	0.162219436473861
MANSC4 protein levels	GCST90469848	CD8+ T cell Absolute Count	GCST90001592	Inverse variance weighted	48	0.917021749381152	0.868407462682365	0.968357510701922	0.00182704634613295	0.0358037691778202	0.100814158221586
MANSC4 protein levels	GCST90469848	CD8+ T cell %T cell	GCST90001593	Inverse variance weighted	48	0.904239161360211	0.858527046011065	0.9523852099202	0.000142809280098341	0.007054722651983	0.189604123891864
MANSC4 protein levels	GCST90469848	CD8+ T cell %leukocyte	GCST90001607	Inverse variance weighted	48	0.91726394718859	0.870948375701826	0.966042502960062	0.00108738334401862	0.0259087008793587	0.13736387231337
MANSC4 protein levels	GCST90469848	B cell Absolute Count	GCST90001642	Inverse variance weighted	48	0.900397341733523	0.853312740385828	0.950080005408365	0.000128803921802287	0.00660105427620071	0.0475453560417274
MANSC4 protein levels	GCST90469848	B cell %CD3- lymphocyte	GCST90001643	Inverse variance weighted	48	0.884720500372845	0.8379450983247	0.934106978303097	9.88958936865497e-06	0.00113800467727772	0.0769392336996465
MANSC4 protein levels	GCST90469848	B cell %lymphocyte	GCST90001644	Inverse variance weighted	48	0.902731656441352	0.854620813673774	0.953550897079393	0.000250107031877938	0.0101506051259242	0.0331953854633525
MANSC4 protein levels	GCST90469848	Natural Killer %CD3- lymphocyte	GCST90001646	Inverse variance weighted	48	1.12466741536861	1.06921363050236	1.18299725995603	5.25997566610251e-06	0.000755042341273918	0.0696768400697248
MANSC4 protein levels	GCST90469848	Natural Killer %lymphocyte	GCST90001647	Inverse variance weighted	48	1.08476899850899	1.03269729826781	1.13946631031182	0.00118728638348403	0.0274392905545579	0.0406459368320184
MANSC4 protein levels	GCST90469848	Granulocyte %leukocyte	GCST90001652	Inverse variance weighted	48	1.09573505413445	1.03780443645916	1.15689937976699	0.000970391257990796	0.0242048500314182	0.0540901007327479
MANSC4 protein levels	GCST90469848	CD28- CD4-CD8- T cell %CD4-CD8- T cell	GCST90001653	Inverse variance weighted	48	1.09473442123022	1.03805314660315	1.15451068854033	0.000847329869900676	0.0222684699370842	0.0528536149726508
MANSC4 protein levels	GCST90469848	CD28- CD4-CD8- T cell Absolute Count	GCST90001654	Inverse variance weighted	48	1.1098461292288	1.05201276926212	1.17085882087544	0.000135055138269186	0.00679586214914701	0.0756750451165836
MANSC4 protein levels	GCST90469848	CD28+ CD4-CD8- T cell %CD4-CD8- T cell	GCST90001656	Inverse variance weighted	48	0.91346355847315	0.866167814578068	0.963341812769729	0.000847329869900676	0.0222684699370842	0.0528536149726508
MANSC4 protein levels	GCST90469848	CD39+ CD4+ T cell Absolute Count	GCST90001660	Inverse variance weighted	48	0.911863508519743	0.862312298216059	0.964262089141163	0.00120952481821073	0.0277151906297125	0.0392615374420049
MANSC4 protein levels	GCST90469848	CD28- CD8dim T cell %T cell	GCST90001661	Inverse variance weighted	48	1.10264370232053	1.04473598055306	1.16376113860221	0.000385150622674583	0.0135016389742794	0.0459621992384643
MANSC4 protein levels	GCST90469848	CD28- CD8dim T cell %CD8dim T cell	GCST90001662	Inverse variance weighted	48	1.08524	1.02994981186379	1.14350447713359	0.00216904226730043	0.0397945150514456	0.031628318421962
MANSC4 protein levels	GCST90469848	CD28- CD8dim T cell Absolute Count	GCST90001663	Inverse variance weighted	48	1.10410321746083	1.0457320367414	1.16573258920709	0.000352085235646503	0.0127507889907112	0.0479313464055888
MANSC4 protein levels	GCST90469848	CD39+ CD8+ T cell %T cell	GCST90001670	Inverse variance weighted	48	0.897391948755513	0.847161198641404	0.95060103199096	0.00022976116384394	0.00956428112679268	0.0343771594654128
MANSC4 protein levels	GCST90469848	CD39+ CD8+ T cell Absolute Count	GCST90001672	Inverse variance weighted	48	0.893757614567596	0.843062029497314	0.947501661382918	0.000163215794491882	0.00767599814757414	0.0526080880134415
MANSC4 protein levels	GCST90469848	CD28- CD127- CD25++ CD8+ T cell %T cell	GCST90001673	Inverse variance weighted	48	0.883964359469386	0.837933601173818	0.932523755721823	6.17113941160358e-06	0.000830679348992723	0.224018900394893
MANSC4 protein levels	GCST90469848	CD28- CD127- CD25++ CD8+ T cell %CD8+ T cell	GCST90001674	Inverse variance weighted	48	0.906222311126772	0.858534493893959	0.956558976983146	0.000356575457812573	0.0128500923157817	0.0767877360950669
MANSC4 protein levels	GCST90469848	CD28- CD127- CD25++ CD8+ T cell Absolute Count	GCST90001675	Inverse variance weighted	48	0.896210348541757	0.849444042937144	0.945551382120612	6.13513818843064e-05	0.00397881015755643	0.132886718110186
MANSC4 protein levels	GCST90469848	CD28- CD25++ CD8+ T cell %T cell	GCST90001676	Inverse variance weighted	48	0.923038887854049	0.877477450882809	0.970966020418715	0.00192977479304525	0.0370157909377948	0.0382536008994771
MANSC4 protein levels	GCST90469848	CD28- CD25++ CD8+ T cell Absolute Count	GCST90001678	Inverse variance weighted	48	0.922752309379452	0.877519818554103	0.9703163466645	0.00171808632294881	0.0343788529523853	0.0442138949747332
MANSC4 protein levels	GCST90469848	CD25++ CD8+ T cell Absolute Count	GCST90001681	Inverse variance weighted	48	0.906644782714979	0.851680391525331	0.965156378148037	0.00212996111394895	0.0393390537916589	0.041212622394879
MANSC4 protein levels	GCST90469848	CD127- CD8+ T cell %T cell	GCST90001682	Inverse variance weighted	48	0.858313626978166	0.814103884304837	0.904924170562685	1.48887294923229e-08	9.96229310998749e-06	0.533442119290318
MANSC4 protein levels	GCST90469848	CD127- CD8+ T cell %CD8+ T cell	GCST90001683	Inverse variance weighted	48	0.902257791726774	0.857808791872775	0.949010001348194	6.59369104569133e-05	0.00418393352087939	0.0708012878614499
MANSC4 protein levels	GCST90469848	CD127- CD8+ T cell Absolute Count	GCST90001684	Inverse variance weighted	48	0.889219645705593	0.841764293275524	0.939350343825961	2.7168888189071e-05	0.00229487366184294	0.176226068380811
MANSC4 protein levels	GCST90469848	CD28- CD8+ T cell %T cell	GCST90001685	Inverse variance weighted	48	0.91785902774391	0.871444627735409	0.966745525760231	0.00120616326446688	0.0276793340573466	0.0779792992074788
MANSC4 protein levels	GCST90469848	CD28+ CD45RA- CD8+ T cell %T cell	GCST90001691	Inverse variance weighted	48	0.912020480909508	0.861755282751292	0.965217590477444	0.00145277564870257	0.0309557484181758	0.0422677917284579
MANSC4 protein levels	GCST90469848	CD28+ CD45RA- CD8+ T cell Absolute Count	GCST90001693	Inverse variance weighted	48	0.906204057512438	0.852214331809403	0.963614155735258	0.00167425249250669	0.0338239927021234	0.0745443174966259
MANSC4 protein levels	GCST90469848	CD28- CD4-CD8- T cell %T cell	GCST90001694	Inverse variance weighted	48	1.12370396904467	1.0642629867021	1.18646483606423	2.59749209874749e-05	0.00222328671259807	0.0967054917842955
MANSC4 protein levels	GCST90469848	CD25 on IgD+ CD38- B cell	GCST90001780	Inverse variance weighted	48	0.903150143661413	0.855651317543765	0.953285719628324	0.000219363066318275	0.00926873085726963	0.0492574220627733
MANSC4 protein levels	GCST90469848	CD27 on CD20- CD38- B cell	GCST90001797	Inverse variance weighted	48	0.879040057014371	0.831254014550913	0.929573160922763	6.15943714813065e-06	0.000830679348992723	0.200894198399745
MANSC4 protein levels	GCST90469848	IgD on unswitched memory B cell	GCST90001826	Inverse variance weighted	48	1.08786208738592	1.03198209164774	1.14676788555708	0.00174742162422625	0.0347802457434818	0.0298641625825586
MANSC4 protein levels	GCST90469848	CD62L on CD62L+ myeloid Dendritic Cell	GCST90001831	Inverse variance weighted	48	1.1037445023688	1.04476925163346	1.16604879460672	0.000426336503967639	0.0144352860244336	0.267257095499847
MANSC4 protein levels	GCST90469848	CD34 on Hematopoietic Stem Cell	GCST90001870	Inverse variance weighted	48	0.889995099147153	0.82543666143762	0.95960273332954	0.00241903520199987	0.0424936176459254	0.0333515989524883
MANSC4 protein levels	GCST90469848	HVEM on T cell	GCST90001871	Inverse variance weighted	48	1.19300854752509	1.09464164236216	1.30021491910047	5.8280309856416e-05	0.00385274585748664	0.164182887832447
MANSC4 protein levels	GCST90469848	HVEM on CD4+ T cell	GCST90001875	Inverse variance weighted	48	1.21309360786801	1.11527093637914	1.31949650389701	6.69091168125428e-06	0.000870673137739402	0.218667055035452
MANSC4 protein levels	GCST90469848	HVEM on Central Memory CD4+ T cell	GCST90001876	Inverse variance weighted	48	1.16588623283222	1.07216592994451	1.26779882660331	0.000330990921139588	0.0122364302177274	0.132360355790594
MANSC4 protein levels	GCST90469848	HVEM on naive CD4+ T cell	GCST90001877	Inverse variance weighted	48	1.14666475664084	1.0558054781996	1.24534309706775	0.00115692023256634	0.0270063598697903	0.109539113363713
MANSC4 protein levels	GCST90469848	HVEM on CD45RA- CD4+ T cell	GCST90001880	Inverse variance weighted	48	1.19081518617951	1.09386225600394	1.29636140186066	5.56380915693716e-05	0.00374463010864153	0.140081693621424
MANSC4 protein levels	GCST90469848	HVEM on CD8+ T cell	GCST90001881	Inverse variance weighted	48	1.18416317716944	1.08823431004088	1.28854826320568	8.7898071599515e-05	0.00510135558911861	0.107684213166825
MANSC4 protein levels	GCST90469848	CD28 on CD28+ CD45RA- CD8+ T cell	GCST90001893	Inverse variance weighted	48	1.13800653302963	1.07413458363809	1.20567654085932	1.15110326776001e-05	0.00126835562625811	0.189874553776652
MANSC4 protein levels	GCST90469848	CD28 on CD28+ CD4-CD8- T cell	GCST90001895	Inverse variance weighted	48	1.1035553561828	1.04167794866725	1.16910838490714	0.000817091129718145	0.0217644521434008	0.114556063796418
MANSC4 protein levels	GCST90469848	CCR7 on naive CD4+ T cell	GCST90001907	Inverse variance weighted	48	0.889513713928539	0.837183907206893	0.94511449689322	0.000153825158116419	0.00739103000413249	0.131630041389074
MANSC4 protein levels	GCST90469848	CD45 on HLA DR+ Natural Killer	GCST90001912	Inverse variance weighted	48	0.873810909433738	0.825343722555224	0.925124265901625	3.60127692214399e-06	0.000569997851570833	0.131410443538364
MANSC4 protein levels	GCST90469848	CD33 on CD33dim HLA DR+ CD11b-	GCST90001949	Inverse variance weighted	48	1.12935611066786	1.04570868585338	1.21969458794536	0.00194579289284834	0.0372495922809991	0.0379383216116605
MANSC4 protein levels	GCST90469848	FSC-A on HLA DR+ CD8+ T cell	GCST90001978	Inverse variance weighted	48	0.903495906682967	0.855400086624251	0.954295967649875	0.000276697162639013	0.0108890698027108	0.0383510339273897
MANSC4 protein levels	GCST90469848	PDL-1 on CD14- CD16-	GCST90002000	Inverse variance weighted	48	0.895617943420637	0.844971231461164	0.949300367528404	0.00020573164657841	0.00890703225650307	0.218647174680507
MANSC4 protein levels	GCST90469848	HLA DR on CD14- CD16-	GCST90002009	Inverse variance weighted	48	1.10172465883324	1.04526063484332	1.16123881778364	0.000307220426228945	0.0116742838828699	0.0551789628960883
MANSC4 protein levels	GCST90469848	CD4 on Terminally Differentiated CD4+ T cell	GCST90002026	Inverse variance weighted	48	1.13313926173157	1.07006412050757	1.19993237963022	1.89041137880686e-05	0.00178142395080516	0.0276302582833358
MANSC4 protein levels	GCST90469848	CD39 on CD39+ CD8+ T cell	GCST90002029	Inverse variance weighted	48	0.864985980506352	0.817063933741959	0.915718728454887	6.10825824306656e-07	0.000163312613571443	0.302887518129893
MANSC4 protein levels	GCST90469848	CD39 on CD39+ secreting CD4 regulatory T cell	GCST90002031	Inverse variance weighted	48	0.911329816696514	0.859514989412815	0.966268238518424	0.00187759759440286	0.0364293686070832	0.0508035568485694
MANSC4 protein levels	GCST90469848	SSC-A on plasmacytoid Dendritic Cell	GCST90002072	Inverse variance weighted	48	0.88620337526906	0.833086363267606	0.942707091324696	0.000127670476970361	0.00655886215628561	0.116263103252397
MANSC4 protein levels	GCST90469848	CD45RA on Terminally Differentiated CD8+ T cell	GCST90002101	Inverse variance weighted	48	1.13792730622686	1.07452280642676	1.20507312316872	9.99669333870772e-06	0.00114553394411416	0.222140262699189
MANSC4 protein levels	GCST90469848	HLA DR on CD33- HLA DR+	GCST90002112	Inverse variance weighted	48	1.12834644021526	1.04567274144925	1.21755654391631	0.00186856231570105	0.0363264865295703	0.0298118994020268
MICB or MICA protein levels	GCST90469905	IgD+ CD38+ B cell Absolute Count	GCST90001392	Inverse variance weighted	102	1.08557310310339	1.04014109128737	1.13298952618337	0.000166990984614654	0.00780132282501771	0.0192694767264132
MICB or MICA protein levels	GCST90469905	IgD+ CD38- B cell %B cell	GCST90001395	Inverse variance weighted	102	0.946813909366831	0.917510903043581	0.977052780513847	0.000656070071031524	0.0189339546765996	0.0611401621535467
MICB or MICA protein levels	GCST90469905	Unswitched memory B cell %B cell	GCST90001397	Inverse variance weighted	102	0.937412931445277	0.905492821375742	0.9704582778533	0.000255687766382172	0.0102912291534019	0.0192427844081129
MICB or MICA protein levels	GCST90469905	IgD+ CD24+ B cell %B cell	GCST90001411	Inverse variance weighted	102	0.931997878050764	0.90078371788445	0.964293678321738	5.07837648833026e-05	0.00351135443326249	0.0445357703418654
MICB or MICA protein levels	GCST90469905	IgD+ CD38- B cell %lymphocyte	GCST90001431	Inverse variance weighted	102	0.951749361323847	0.921033574787076	0.983489496557994	0.00312993546281264	0.0498027191775191	0.150595184028842
MICB or MICA protein levels	GCST90469905	Unswitched memory B cell %lymphocyte	GCST90001432	Inverse variance weighted	102	0.940630937955143	0.909884736712159	0.972416093752184	0.000306560419335311	0.0116597143790681	0.0428155733068301
MICB or MICA protein levels	GCST90469905	Memory B cell %lymphocyte	GCST90001436	Inverse variance weighted	102	0.94497792166824	0.912348872314041	0.978773909344025	0.00159564669808142	0.0328287937320417	0.0360032213064546
MICB or MICA protein levels	GCST90469905	IgD+ CD24+ B cell %lymphocyte	GCST90001439	Inverse variance weighted	102	0.934345052748268	0.903603524916579	0.966132439197555	6.93394406519333e-05	0.00435179835392826	0.115333998585637
MICB or MICA protein levels	GCST90469905	CD11c+ monocyte Absolute Count	GCST90001448	Inverse variance weighted	102	1.05187009974894	1.01799264301968	1.08687495369696	0.00246451282992043	0.042965217260853	0.0290814556586767
MICB or MICA protein levels	GCST90469905	CD11c+ CD62L- monocyte Absolute Count	GCST90001452	Inverse variance weighted	102	1.05618671254993	1.02298039737275	1.0904709167761	0.000796434741712562	0.0214845406871151	0.0287771000284845
MICB or MICA protein levels	GCST90469905	CD62L- HLA DR++ monocyte Absolute Count	GCST90001454	Inverse variance weighted	102	1.08040258191674	1.04117362312459	1.12110959506384	4.1630328520874e-05	0.00303318187387	0.565847131782985
MICB or MICA protein levels	GCST90469905	CD11c+ HLA DR++ monocyte Absolute Count	GCST90001456	Inverse variance weighted	102	1.0593976554917	1.02503257309606	1.09491485628733	0.000604598655480604	0.017931369551605	0.0875165112564737
MICB or MICA protein levels	GCST90469905	CD39+ resting CD4 regulatory T cell %resting CD4 regulatory T cell	GCST90001484	Inverse variance weighted	102	1.05949428321574	1.0248776721588	1.09528011650633	0.00064985459585957	0.0188233077774138	0.146439014112992
MICB or MICA protein levels	GCST90469905	CD39+ activated CD4 regulatory T cell Absolute Count	GCST90001489	Inverse variance weighted	102	1.06544895570208	1.02606117812241	1.10634872599306	0.000971492317498503	0.0242275355842661	0.0370373423656569
MICB or MICA protein levels	GCST90469905	CD39+ activated CD4 regulatory T cell %activated CD4 regulatory T cell	GCST90001490	Inverse variance weighted	102	1.05657488708441	1.02031713029072	1.09412109125262	0.00200851737777359	0.0380116476059651	0.0320796594334899
MICB or MICA protein levels	GCST90469905	CD39+ secreting CD4 regulatory T cell Absolute Count	GCST90001495	Inverse variance weighted	102	1.07468153140203	1.03691269380549	1.11383	7.95309986336721e-05	0.00476218214025098	0.0379301234674156
MICB or MICA protein levels	GCST90469905	CD33- HLA DR- Absolute Count	GCST90001522	Inverse variance weighted	102	1.06971	1.02574761006643	1.11556320025891	0.00164826361040719	0.0335176403904854	0.0582802343252582
MICB or MICA protein levels	GCST90469905	CD33dim HLA DR+ CD11b+ %CD33dim HLA DR+	GCST90001526	Inverse variance weighted	102	0.880803882321789	0.834856264978508	0.929280298487199	3.42980618190789e-06	0.000551082583942999	0.024082114896045
MICB or MICA protein levels	GCST90469905	CD33dim HLA DR+ CD11b- Absolute Count	GCST90001527	Inverse variance weighted	102	1.12946205879481	1.07938386224107	1.18186364173388	1.42909928533044e-07	5.6301614617054e-05	0.110615035697144
MICB or MICA protein levels	GCST90469905	CD33dim HLA DR+ CD11b- %CD33dim HLA DR+	GCST90001528	Inverse variance weighted	102	1.14522	1.0847594332115	1.20905184913276	9.58440455883029e-07	0.000224874314234389	0.025392015580676
MICB or MICA protein levels	GCST90469905	CD45RA- CD4+ T cell Absolute Count	GCST90001534	Inverse variance weighted	102	1.07484823158115	1.02713395684532	1.12477901566165	0.00183552457194648	0.035882817118885	0.0409194458432104
MICB or MICA protein levels	GCST90469905	Terminally Differentiated CD8+ T cell Absolute Count	GCST90001557	Inverse variance weighted	102	1.08556872826982	1.03119554879317	1.14280891260299	0.00173786334635892	0.0346758302888274	0.980375642461834	0.00318954725322456
MICB or MICA protein levels	GCST90469905	Terminally Differentiated CD8+ T cell %CD8+ T cell	GCST90001558	Inverse variance weighted	102	1.09247952358973	1.05111802485875	1.13546859747098	7.06370597567728e-06	0.000907823732621441	0.900587062350041
MICB or MICA protein levels	GCST90469905	Terminally Differentiated CD8+ T cell %T cell	GCST90001559	Inverse variance weighted	102	1.08881455563315	1.04047757251689	1.13939710751369	0.000240017952298964	0.00984574648101476	0.986741875596544	0.00846039546784458
MICB or MICA protein levels	GCST90469905	Central Memory CD4-CD8- T cell Absolute Count	GCST90001563	Inverse variance weighted	102	0.953617005352003	0.926069192566267	0.981984283891885	0.00149533036643652	0.031569943928324	0.247322747878939
MICB or MICA protein levels	GCST90469905	Transitional B cell Absolute Count	GCST90001577	Inverse variance weighted	102	1.07327640083368	1.03059388614895	1.11772663128337	0.000636668581562895	0.0185362211417338	0.0259472627742491
MICB or MICA protein levels	GCST90469905	CD14- CD16+ monocyte Absolute Count	GCST90001579	Inverse variance weighted	102	1.07745738732482	1.04370864774398	1.11229740599563	4.3312055173022e-06	0.000663120149315482	0.0622673581184336
MICB or MICA protein levels	GCST90469905	CD14- CD16- Absolute Count	GCST90001581	Inverse variance weighted	102	1.06087055597387	1.02877000108825	1.09397273962285	0.000163688129599571	0.00768392425150354	0.0451943010244284
MICB or MICA protein levels	GCST90469905	CD14- CD16+ monocyte %monocyte	GCST90001584	Inverse variance weighted	102	1.06914987786243	1.0347722279258	1.10466963693504	6.07478554525372e-05	0.00395490143531938	0.0324343767681272
MICB or MICA protein levels	GCST90469905	CD16+ monocyte %monocyte	GCST90001587	Inverse variance weighted	102	1.04945527876016	1.01713564144583	1.08280187738973	0.00248966293661037	0.043171567798239	0.0205639278022969
MICB or MICA protein levels	GCST90469905	TCRgd T cell %T cell	GCST90001616	Inverse variance weighted	102	0.91371304179399	0.870388519302157	0.959194088880898	0.000271592628376841	0.0107623931471728	0.013636429593759
MICB or MICA protein levels	GCST90469905	TCRgd T cell %lymphocyte	GCST90001617	Inverse variance weighted	102	0.917146448851054	0.87107372075029	0.965656050231404	0.00100545185371511	0.0247330203805435	0.00524595762607684	2.33360836553933e-06
MICB or MICA protein levels	GCST90469905	HLA DR+ Natural Killer Absolute Count	GCST90001648	Inverse variance weighted	102	1.06842000844807	1.03271270221233	1.10536193852052	0.0001356076259339	0.00681611573866405	0.0265687376620553
MICB or MICA protein levels	GCST90469905	HLA DR+ Natural Killer %Natural Killer	GCST90001649	Inverse variance weighted	102	1.06290400929256	1.02739360076485	1.0996417849295	0.000433422291893899	0.0145819147103094	0.021824726982813
MICB or MICA protein levels	GCST90469905	HLA DR+ Natural Killer %CD3- lymphocyte	GCST90001650	Inverse variance weighted	102	1.06366995054681	1.02881797517869	1.09970256254488	0.000281801028644477	0.0110230137598102	0.0247705286729501
MICB or MICA protein levels	GCST90469905	CD39+ CD4+ T cell %T cell	GCST90001658	Inverse variance weighted	102	1.08981398681723	1.05333930524182	1.12755170148122	7.34581901636394e-07	0.000186916360214574	0.0442154230489167
MICB or MICA protein levels	GCST90469905	CD39+ CD4+ T cell %CD4+ T cell	GCST90001659	Inverse variance weighted	102	1.0859448247117	1.04959280062401	1.1235558795916	2.07166789512955e-06	0.000384148588008457	0.107920027341279
MICB or MICA protein levels	GCST90469905	CD39+ CD4+ T cell Absolute Count	GCST90001660	Inverse variance weighted	102	1.10793351338532	1.0673592142028	1.15005019280146	7.26143688882585e-08	3.37611431349847e-05	0.153286222906994
MICB or MICA protein levels	GCST90469905	CD39+ CD8+ T cell %T cell	GCST90001670	Inverse variance weighted	102	1.0549375151496	1.01852435894335	1.09265247423691	0.00284352062440899	0.0469244356917803	0.0228345375398158
MICB or MICA protein levels	GCST90469905	CD39+ CD8+ T cell Absolute Count	GCST90001672	Inverse variance weighted	102	1.06752547355292	1.02976334097179	1.1066723696038	0.000376305246882771	0.0133189729741214	0.0486500887947476
MICB or MICA protein levels	GCST90469905	CD24 on IgD+ CD38- unswitched memory B cell	GCST90001767	Inverse variance weighted	102	0.910460678628265	0.867016240419029	0.956082030167757	0.000169646010190898	0.00789107685290347	0.270520780694069
MICB or MICA protein levels	GCST90469905	CD25 on IgD- CD24- B cell	GCST90001785	Inverse variance weighted	102	1.07319777196385	1.03561189730551	1.11214776572657	0.000102822779075163	0.00567828694767786	0.0970399174873726
MICB or MICA protein levels	GCST90469905	CD3 on CD39+ activated CD4 regulatory T cell	GCST90001854	Inverse variance weighted	102	0.926178091468723	0.895999914511882	0.957372699732854	5.69274987912979e-06	0.000788523798427592	0.0466077124272968
MICB or MICA protein levels	GCST90469905	HVEM on Effector Memory CD4+ T cell	GCST90001878	Inverse variance weighted	102	0.875624201682853	0.81799003794596	0.937319168944922	0.0001316195652765	0.00669819118050787	0.00129234448512736
MICB or MICA protein levels	GCST90469905	HVEM on CD45RA- CD4+ T cell	GCST90001880	Inverse variance weighted	102	0.891579837928011	0.833541486535444	0.953659320190221	0.000832880076583401	0.0220214328088996	0.002160921097061
MICB or MICA protein levels	GCST90469905	CD25 on CD39+ CD4 regulatory T cell	GCST90001935	Inverse variance weighted	102	0.954023851493711	0.925989	0.982907837744892	0.00198220133382	0.0376898402163402	0.0881693745189845
MICB or MICA protein levels	GCST90469905	CD25 on CD39+ activated CD4 regulatory T cell	GCST90001940	Inverse variance weighted	102	0.939962623598065	0.912090710248472	0.968686254375583	5.53992872307616e-05	0.00373452028841354	0.322031500503365
MICB or MICA protein levels	GCST90469905	CD40 on CD14+ CD16+ monocyte	GCST90001981	Inverse variance weighted	102	0.953382369165691	0.925065441651744	0.982566098473031	0.0019138561634701	0.0368165488288591	0.0175395024297794
MICB or MICA protein levels	GCST90469905	CD40 on CD14- CD16+ monocyte	GCST90001989	Inverse variance weighted	102	0.947371686915679	0.916823267516189	0.978937975255533	0.00122528097453764	0.0278912649656727	0.0144128434459923
MICB or MICA protein levels	GCST90469905	CD64 on CD14- CD16+ monocyte	GCST90001990	Inverse variance weighted	102	0.934964698587486	0.900006963136276	0.971280249386723	0.0005425255452458	0.0167136194953519	0.0164540490607643
MICB or MICA protein levels	GCST90469905	CD4 on Central Memory CD4+ T cell	GCST90002023	Inverse variance weighted	102	0.921853083181824	0.873435206979275	0.972954948668561	0.00311616043377294	0.0496696492231191	0.115510240637638
MICB or MICA protein levels	GCST90469905	CD39 on CD39+ activated CD4 regulatory T cell	GCST90002030	Inverse variance weighted	102	1.08330433439207	1.04426276572259	1.12380553959577	1.9305684951624e-05	0.00180848506373128	0.114748048319144
MICB or MICA protein levels	GCST90469905	CD45 on CD33- HLA DR-	GCST90002045	Inverse variance weighted	102	0.928170194674885	0.884921365736091	0.973532726906424	0.00219996973548514	0.0401348489120971	0.0333639881354218
MICB or MICA protein levels	GCST90469905	CD4 on CD28+ CD4+ T cell	GCST90002062	Inverse variance weighted	102	0.902210168503859	0.847440636427559	0.96051941948779	0.00127896253759068	0.0287302993499846	0.0461377281201512
MICB or MICA protein levels	GCST90469905	CD4 on resting CD4 regulatory T cell	GCST90002064	Inverse variance weighted	102	0.911185105369289	0.863905108185913	0.961052653097834	0.000623204806218215	0.0182647391445595	0.0683322190483927
MICB or MICA protein levels	GCST90469905	CD11b on Monocytic Myeloid-Derived Suppressor Cells	GCST90002094	Inverse variance weighted	101	1.06673651240903	1.02254352163583	1.11283946632039	0.0027651658770342	0.0461451091120722	0.101353858282817
MICB or MICA protein levels	GCST90469905	HLA DR on B cell	GCST90002116	Inverse variance weighted	102	1.11185683847394	1.03946624523649	1.18928886332428	0.00202266734824893	0.0381415405303723	5.33916232505451e-06
MLN protein levels	GCST90469913	Myeloid Dendritic Cell %Dendritic Cell	GCST90001459	Inverse variance weighted	63	1.14036994593521	1.05664561951651	1.23072824944593	0.000734776544000123	0.0204179402513486	0.0180216834587664
MLN protein levels	GCST90469913	Monocytic Myeloid-Derived Suppressor Cells Absolute Count	GCST90001530	Inverse variance weighted	63	1.34751388243507	1.20778057115274	1.50341353944962	9.30139984276831e-08	4.04220937565639e-05	0.0163124462910121
MLN protein levels	GCST90469913	CD14- CD16+ monocyte %monocyte	GCST90001584	Inverse variance weighted	63	0.876605187307143	0.8109688376518	0.947553862413305	0.000910867857310214	0.023266225376494	0.0288446211605543
MLN protein levels	GCST90469913	CD127- CD8+ T cell %T cell	GCST90001682	Inverse variance weighted	63	0.861927129397841	0.786004974666286	0.945182791886812	0.00158654233521691	0.0327039777242927	0.0348917954399392
MLN protein levels	GCST90469913	CD127- CD8+ T cell %CD8+ T cell	GCST90001683	Inverse variance weighted	63	0.857702148894693	0.787275077932349	0.934429396838838	0.000445695059370397	0.0148092312908982	0.0378360402227966
MLN protein levels	GCST90469913	BAFF-R on IgD- CD27- B cell	GCST90001711	Inverse variance weighted	63	0.894233641199185	0.830989027778149	0.962291652863843	0.00281642584625694	0.0466834141318282	0.0152658621469456
MLN protein levels	GCST90469913	CD24 on memory B cell	GCST90001771	Inverse variance weighted	63	0.873589166154482	0.803613060366878	0.949658571843114	0.00151101593825024	0.0317632328123238	0.0139365591333432
MLN protein levels	GCST90469913	CD38 on IgD+ CD38+ B cell	GCST90001812	Inverse variance weighted	63	1.16588133431906	1.07882444883932	1.25996336769712	0.000106090790935731	0.00581558721027539	0.21618398614892
MLN protein levels	GCST90469913	CD38 on IgD+ CD38dim B cell	GCST90001813	Inverse variance weighted	63	1.12426748699879	1.04534834669863	1.20914467059177	0.00160858084969404	0.0329808625153789	0.0197942454453815
MLN protein levels	GCST90469913	CD38 on Plasma Blast-Plasma Cell	GCST90001817	Inverse variance weighted	63	0.87785154172324	0.817265672669997	0.942928786900168	0.000356180024391882	0.012843910585877	0.0198666981296446
MLN protein levels	GCST90469913	CD3 on Effector Memory CD8+ T cell	GCST90001839	Inverse variance weighted	63	1.18196734235748	1.09122674354876	1.28025344563705	4.09267624693537e-05	0.00299859783031052	0.88166610733227
MLN protein levels	GCST90469913	CD16-CD56 on HLA DR+ Natural Killer	GCST90001885	Inverse variance weighted	63	1.12348704160331	1.04094066302837	1.21257933087023	0.00278466605192732	0.0463730870325105	0.0390450066457745
MLN protein levels	GCST90469913	CD33 on CD14+ monocyte	GCST90001946	Inverse variance weighted	63	0.829752794827219	0.747378002712874	0.921206803015961	0.000467915176867522	0.0152118141419531	0.0269712364880272
MLN protein levels	GCST90469913	CD33 on CD33dim HLA DR+ CD11b+	GCST90001948	Inverse variance weighted	63	0.842470539804254	0.758873630878053	0.93527641699297	0.00130453236473351	0.029060256551223	0.0226404200244057
MLN protein levels	GCST90469913	CD33 on CD66b++ myeloid cell	GCST90001951	Inverse variance weighted	63	0.8283026617257	0.741507101052348	0.925257894965788	0.000851494655914455	0.0223454178607408	0.0246092428550398
MLN protein levels	GCST90469913	FSC-A on B cell	GCST90001968	Inverse variance weighted	63	0.867654643578797	0.803166803245123	0.937320339289584	0.000314878352871866	0.0118548559509481	0.0166788472036976
MLN protein levels	GCST90469913	FSC-A on HLA DR+ Natural Killer	GCST90001970	Inverse variance weighted	63	0.885153761057854	0.818574190184993	0.957148649577869	0.00223004087727024	0.0404036761407201	0.0462308427953498
MLN protein levels	GCST90469913	FSC-A on HLA DR+ T cell	GCST90001975	Inverse variance weighted	63	1.23570533231702	1.14100832258525	1.3382616393691	1.96292014973662e-07	7.27967070076664e-05	0.521177596791281
MLN protein levels	GCST90469913	FSC-A on HLA DR+ CD4+ T cell	GCST90001977	Inverse variance weighted	63	1.21117625264256	1.11221535232586	1.31894233603017	1.05519532148215e-05	0.00118977829792179	0.381893555121406
MLN protein levels	GCST90469913	FSC-A on HLA DR+ CD8+ T cell	GCST90001978	Inverse variance weighted	63	1.13561797331493	1.05471558191563	1.22272601583605	0.000744179466240366	0.0205752443898459	0.125929802452877
MLN protein levels	GCST90469913	HLA DR on CD14- CD16+ monocyte	GCST90001984	Inverse variance weighted	63	0.796862883095024	0.692796182787641	0.916561710688805	0.00147160114308483	0.031214876779258	0.000435423172028346	0.996133463052692
MLN protein levels	GCST90469913	HLA DR on CD14+ CD16- monocyte	GCST90001988	Inverse variance weighted	63	0.73548650500613	0.639252590525351	0.846207597847318	1.75489311037041e-05	0.00168979515156571	2.44198379550701e-06	1
MLN protein levels	GCST90469913	HLA DR on CD14+ monocyte	GCST90001991	Inverse variance weighted	63	0.74242851638048	0.647084982700007	0.851820265763238	2.16662465715717e-05	0.00195712752870048	8.41566672124793e-06	1.89721636392778e-05
MLN protein levels	GCST90469913	PDL-1 on CD14- CD16+ monocyte	GCST90001999	Inverse variance weighted	63	1.13028456555789	1.05127427220674	1.2152330109408	0.000924884613917185	0.0235292059806496	0.0303057968483318
MLN protein levels	GCST90469913	CCR2 on CD14+ CD16- monocyte	GCST90002004	Inverse variance weighted	63	1.11458593226681	1.0387493860889	1.19595911876741	0.00254904980555659	0.0438406753107716	0.024584772398104
MLN protein levels	GCST90469913	CD64 on monocyte	GCST90002006	Inverse variance weighted	63	1.12181630447177	1.04283620486973	1.20677803005114	0.00202804316128158	0.0382005018962632	0.0170802522703197
MLN protein levels	GCST90469913	HLA DR on CD14+ CD16+ monocyte	GCST90002007	Inverse variance weighted	63	0.713843568046655	0.613864723173345	0.830105755234423	1.19387914166397e-05	0.00129709224993343	3.14887457386553e-06	1
MLN protein levels	GCST90469913	CCR2 on monocyte	GCST90002008	Inverse variance weighted	63	1.12933378357625	1.05181820309078	1.21256201022086	0.000800753337508743	0.0215454655022207	0.0353108422960342
MLN protein levels	GCST90469913	HLA DR on CD14- CD16-	GCST90002009	Inverse variance weighted	63	0.756501305317505	0.642616333124104	0.890569061892434	0.000801594200652292	0.0215498173201326	9.59550045859243e-09	1.06060782310031e-10
MLN protein levels	GCST90469913	HLA DR on monocyte	GCST90002010	Inverse variance weighted	63	0.750665930718801	0.655283502988203	0.859932131622836	3.52677515336883e-05	0.00274128190670241	9.12611059266186e-06	1
MLN protein levels	GCST90469913	CD45 on CD33dim HLA DR+ CD11b-	GCST90002044	Inverse variance weighted	63	0.835258662354141	0.752196032770553	0.92749363549281	0.000755906512264653	0.0207949108680715	0.0421199729948525
MLN protein levels	GCST90469913	CD8 on CD8+ T cell	GCST90002058	Inverse variance weighted	63	0.886654614722956	0.818657918940056	0.96029903042699	0.00312536667840962	0.0497599453923852	0.0168777078541395
MLN protein levels	GCST90469913	SSC-A on Natural Killer	GCST90002076	Inverse variance weighted	63	0.814277765597181	0.720107601828268	0.920762783037613	0.00105088568933319	0.0254106324824988	0.0042629107719895
MLN protein levels	GCST90469913	CD11c on myeloid Dendritic Cell	GCST90002087	Inverse variance weighted	63	1.18057376870021	1.08398159156727	1.2857731479811	0.000138042114359733	0.00689736069074473	0.128765514604132
MLN protein levels	GCST90469913	CD11c on CD62L+ myeloid Dendritic Cell	GCST90002088	Inverse variance weighted	63	1.17082876199342	1.07425710214842	1.27608184965172	0.000329514443718256	0.0122131843774741	0.179609490038212
MLN protein levels	GCST90469913	CD45RA on naive CD4+ T cell	GCST90002098	Inverse variance weighted	63	1.17763115768214	1.0729316098148	1.29254756860332	0.000577789398492329	0.0174384333850125	0.111006189107966
MLN protein levels	GCST90469913	CD45RA on naive CD8+ T cell	GCST90002100	Inverse variance weighted	63	1.15971031278327	1.06763359040586	1.25972807680639	0.000447156816392654	0.0148406590156882	0.598670607352829
MLN protein levels	GCST90469913	CD45RA on Terminally Differentiated CD8+ T cell	GCST90002101	Inverse variance weighted	63	1.16615750979338	1.07641065713552	1.26338709918244	0.000168469055676675	0.0078587614120396	0.230999053395203
MLN protein levels	GCST90469913	HLA DR on myeloid Dendritic Cell	GCST90002104	Inverse variance weighted	63	0.750297795188789	0.621654590484984	0.905562011576195	0.00275583154625433	0.0460677806081715	1.60647965335621e-08	8.34103917130339e-08
MLN protein levels	GCST90469913	HLA DR on CD33+ HLA DR+ CD14-	GCST90002108	Inverse variance weighted	63	0.601506018661723	0.488827066771707	0.740158463146743	1.56196033028023e-06	0.000317572651524484	0.000185567335514328	0.14845267961991
MLN protein levels	GCST90469913	HLA DR on CD33+ HLA DR+ CD14dim	GCST90002109	Inverse variance weighted	63	0.738373267940937	0.634649343418137	0.859049313552317	8.59589063436047e-05	0.0050212636294615	0.0180606157720872
MLN protein levels	GCST90469913	HLA DR on CD33- HLA DR+	GCST90002112	Inverse variance weighted	63	0.734741371663295	0.607210509078174	0.889057213540682	0.00152974864927861	0.0320133383143671	5.57821667774084e-05	0.000296422523394348
MLN protein levels	GCST90469913	HLA DR on B cell	GCST90002116	Inverse variance weighted	63	1.37957969797393	1.21303545880201	1.56898970203352	9.47551697824727e-07	0.000223563862615688	0.00149202831687864	0.46080197997527
MLN protein levels	GCST90469913	CD8 on CD28+ CD45RA- CD8+ T cell	GCST90002118	Inverse variance weighted	63	0.845871081004893	0.77294190696824	0.925681321235161	0.000273961795156849	0.0108189487248075	0.0195890882285931
MMP9 protein levels	GCST90469923	IgD+ B cell %B cell	GCST90001391	Inverse variance weighted	19	0.654411880352453	0.51097136807391	0.838119190045277	0.000782470317511078	0.021262042063473	0.042548663188376
MMP9 protein levels	GCST90469923	IgD- CD27- B cell %B cell	GCST90001399	Inverse variance weighted	19	5.99552910081954	2.16637049069855	16.5929001309389	0.000563813033005502	0.0171355848601182	1.22965905452733e-41	0.0221944004425315
MMP9 protein levels	GCST90469923	IgD- CD27- B cell Absolute Count	GCST90001401	Inverse variance weighted	19	4.06535990280152	2.02881471616187	8.14621020226658	7.65440542910309e-05	0.00463460428300076	2.04580814360414e-20	0.0285003724077024
MMP9 protein levels	GCST90469923	IgD- CD24- B cell %B cell	GCST90001413	Inverse variance weighted	19	1.4339070265183	1.13138446765967	1.81732	0.00287271337314071	0.0472099060575848	0.0220819881587365
MMP9 protein levels	GCST90469923	IgD- CD38dim B cell %B cell	GCST90001428	Inverse variance weighted	19	1.56474612446965	1.20640019088388	2.02953418985198	0.000740645426408836	0.0205264989052142	0.0366220196876919
MMP9 protein levels	GCST90469923	IgD- CD27- B cell %lymphocyte	GCST90001433	Inverse variance weighted	19	4.27719745391692	1.90687545593619	9.59392392557263	0.000421791316659791	0.0143309208627346	4.59262209332472e-26	0.01389935447894
MMP9 protein levels	GCST90469923	CD62L- myeloid Dendritic Cell Absolute Count	GCST90001468	Inverse variance weighted	19	0.68764088644585	0.54171486701336	0.872876152207157	0.00208947919491238	0.0388934070394767	0.0410192183267877
MMP9 protein levels	GCST90469923	CD25++ CD4+ T cell Absolute Count	GCST90001504	Inverse variance weighted	19	1.49028023033657	1.17996609311948	1.88220252927822	0.000810406545054987	0.0216627442205218	0.0302927285301302
MMP9 protein levels	GCST90469923	CD4 regulatory T cell Absolute Count	GCST90001513	Inverse variance weighted	19	1.44402960302705	1.14928651223929	1.81436175593463	0.00160731946331362	0.0329656894727588	0.0335311958631811
MMP9 protein levels	GCST90469923	Basophil Absolute Count	GCST90001532	Inverse variance weighted	19	1.57452998078477	1.16765448205561	2.12318344038356	0.00291872386726517	0.047719531535353	0.193831954823088
MMP9 protein levels	GCST90469923	Central Memory CD4+ T cell %CD4+ T cell	GCST90001538	Inverse variance weighted	19	0.596484101680535	0.472315325181386	0.753296081216499	1.43161367339908e-05	0.00146004967725054	0.0854854496639802
MMP9 protein levels	GCST90469923	Effector Memory CD4+ T cell Absolute Count	GCST90001542	Inverse variance weighted	19	1.52627854195462	1.20766243705431	1.92895474443438	0.000400934781064233	0.0138533921359907	0.0225744712654458
MMP9 protein levels	GCST90469923	Naive CD8+ T cell Absolute Count	GCST90001551	Inverse variance weighted	19	1.33081084360728	1.14081449382492	1.5524500355222	0.000276665487089339	0.0108890698027108	0.14666616057287
MMP9 protein levels	GCST90469923	Effector Memory CD4-CD8- T cell %T cell	GCST90001571	Inverse variance weighted	19	0.716593402922785	0.575731943076774	0.891918732819001	0.00284226133210989	0.046918273703513	0.0635493098483662
MMP9 protein levels	GCST90469923	CD8+ T cell Absolute Count	GCST90001592	Inverse variance weighted	19	1.4069706972962	1.13350165388202	1.74641698692766	0.00195874400521741	0.037393266423433	0.0348929009964489
MMP9 protein levels	GCST90469923	CD4-CD8- T cell %T cell	GCST90001599	Inverse variance weighted	19	0.709146226729122	0.569704982960157	0.882717171036788	0.00209251019598217	0.0389383632893603	0.0459206236141473
MMP9 protein levels	GCST90469923	T cell Absolute Count	GCST90001603	Inverse variance weighted	19	1.41867397850019	1.13725429426166	1.76973247533898	0.00193436646454025	0.0370757481365798	0.0289815997803327
MMP9 protein levels	GCST90469923	T cell %lymphocyte	GCST90001604	Inverse variance weighted	19	1.56992059858718	1.21415687281188	2.02992771449741	0.000581592042143319	0.0175243922862927	0.027605032780332
MMP9 protein levels	GCST90469923	T cell %leukocyte	GCST90001605	Inverse variance weighted	19	1.42669063977662	1.14675224039955	1.77496595159652	0.00142884590996056	0.0306707329745816	0.0410985775537667
MMP9 protein levels	GCST90469923	TCRgd T cell %T cell	GCST90001616	Inverse variance weighted	19	0.686959170340687	0.548697291471668	0.860060563538489	0.00105732588858009	0.0254982082089062	0.0685981408273206
MMP9 protein levels	GCST90469923	HLA DR+ CD4+ T cell %T cell	GCST90001625	Inverse variance weighted	18	0.735079771066752	0.604303854840613	0.894156582823827	0.00207484826595241	0.0387459083409149	0.0648296043814356
MMP9 protein levels	GCST90469923	CD4-CD8- Natural Killer T %T cell	GCST90001637	Inverse variance weighted	19	0.697894827851488	0.558268598125255	0.87244239131032	0.00158778516238263	0.0327082708894599	0.0547121315714203
MMP9 protein levels	GCST90469923	CD3- lymphocyte %lymphocyte	GCST90001640	Inverse variance weighted	19	0.636974889621762	0.492628379256151	0.823616801413882	0.000581592042143319	0.0175243922862927	0.027605032780332
MMP9 protein levels	GCST90469923	Natural Killer %lymphocyte	GCST90001647	Inverse variance weighted	19	0.684897484685726	0.555040533627973	0.845135690294011	0.000417597679438345	0.0142423558076622	0.0510127863039843
MMP9 protein levels	GCST90469923	CD28- CD4-CD8- T cell %CD4-CD8- T cell	GCST90001653	Inverse variance weighted	19	0.66352571850773	0.529053589793081	0.832177283388992	0.000385416419799851	0.0135016389742794	0.0697164450207876
MMP9 protein levels	GCST90469923	CD28- CD4-CD8- T cell Absolute Count	GCST90001654	Inverse variance weighted	19	0.69295748349326	0.551702882358601	0.870378040941959	0.00161245013622331	0.0330280663390361	0.0807642033559207
MMP9 protein levels	GCST90469923	CD28+ CD4-CD8- T cell %CD4-CD8- T cell	GCST90001656	Inverse variance weighted	19	1.50710058722215	1.20166702451617	1.89016768677652	0.000385416419799851	0.0135016389742794	0.0697164450207876
MMP9 protein levels	GCST90469923	CD28+ CD45RA+ CD8dim T cell %CD8dim T cell	GCST90001665	Inverse variance weighted	19	1.57282117098964	1.25808627479551	1.96629	7.02572067033882e-05	0.00439040748738948	0.226509832873638
MMP9 protein levels	GCST90469923	CD28+ CD45RA+ CD8dim T cell Absolute Count	GCST90001666	Inverse variance weighted	19	1.36533209656936	1.11763444948422	1.66792615848838	0.00229679039556844	0.0412057034749286	0.133873034479989
MMP9 protein levels	GCST90469923	CD28+ CD45RA- CD8dim T cell %T cell	GCST90001667	Inverse variance weighted	19	0.674849000334401	0.539492166373226	0.844166424721126	0.000574828199125572	0.0173781079924083	0.0425019042305946
MMP9 protein levels	GCST90469923	CD28- CD25++ CD8+ T cell %T cell	GCST90001676	Inverse variance weighted	19	1.40959923724343	1.13751424223964	1.74676495102613	0.0017036744449497	0.0341769957696183	0.0228588273274485
MMP9 protein levels	GCST90469923	CD28- CD25++ CD8+ T cell %CD8+ T cell	GCST90001677	Inverse variance weighted	19	1.39211599991817	1.12382829500064	1.72445111575257	0.00245529338448166	0.042857662840815	0.022623069083794
MMP9 protein levels	GCST90469923	CD28- CD25++ CD8+ T cell Absolute Count	GCST90001678	Inverse variance weighted	19	1.45785569487702	1.17842073296371	1.80355213348983	0.000516210825365728	0.0162056585370343	0.0234371815224435
MMP9 protein levels	GCST90469923	CD25++ CD8+ T cell %T cell	GCST90001679	Inverse variance weighted	19	1.67332842089706	1.31854668237305	2.12357138477835	2.28971887314739e-05	0.00203515090797363	0.105746201748124
MMP9 protein levels	GCST90469923	CD25++ CD8+ T cell %CD8+ T cell	GCST90001680	Inverse variance weighted	19	1.48787774762828	1.17922521533254	1.87731754978046	0.000808674574290438	0.0216484785538721	0.0605942742754099
MMP9 protein levels	GCST90469923	CD25++ CD8+ T cell Absolute Count	GCST90001681	Inverse variance weighted	19	1.82371408672762	1.43860708261241	2.31191206433454	6.86737497850687e-07	0.000177600990165013	0.111869843656447
MMP9 protein levels	GCST90469923	CD28+ CD45RA+ CD8+ T cell Absolute Count	GCST90001690	Inverse variance weighted	19	1.3704022971314	1.16308789556567	1.61466941848764	0.000166358142649333	0.00777750454486601	0.180026958004643
MMP9 protein levels	GCST90469923	CD28+ CD45RA- CD8+ T cell Absolute Count	GCST90001693	Inverse variance weighted	19	1.49633865363682	1.18697647246972	1.88633	0.000648345325086622	0.0187952482040971	0.0649579170250474
MMP9 protein levels	GCST90469923	CD28- CD4-CD8- T cell %T cell	GCST90001694	Inverse variance weighted	19	0.586400302348016	0.464646682226537	0.740057613122467	6.94933227262496e-06	0.000898602665841483	0.154140653529557
MMP9 protein levels	GCST90469923	CD19 on Plasma Blast-Plasma Cell	GCST90001739	Inverse variance weighted	19	1.54463146434621	1.20786032888328	1.97529987830146	0.000530111767483547	0.0164514170432569	0.164567575050197
MMP9 protein levels	GCST90469923	CD20 on IgD+ CD38dim B cell	GCST90001752	Inverse variance weighted	19	0.676489827983997	0.532606803250267	0.85924266189063	0.00135814252301061	0.0297565450255527	0.0182421520959927
MMP9 protein levels	GCST90469923	CD25 on IgD+ CD24- B cell	GCST90001779	Inverse variance weighted	19	0.686963551615911	0.550646045163135	0.857027713890028	0.000877390228203429	0.0227888499876423	0.0765401358117088
MMP9 protein levels	GCST90469923	CD27 on CD24+ CD27+ B cell	GCST90001798	Inverse variance weighted	19	0.078684439233471	0.0166993253708917	0.370747969751977	0.00130611872518818	0.0290740840032244	2.11625169372921e-89	0.0349270467616151
MMP9 protein levels	GCST90469923	CD27 on IgD+ CD24+ B cell	GCST90001800	Inverse variance weighted	19	0.118548238393253	0.0314488145707142	0.446874866922032	0.00163416472382732	0.0333163587730733	1.67330897717235e-73	0.0243443223344571
MMP9 protein levels	GCST90469923	CD27 on IgD+ CD38- unswitched memory B cell	GCST90001801	Inverse variance weighted	19	0.0876073895200824	0.0184235300283917	0.416589800472318	0.0022080674496283	0.0402361432107124	5.80812573519333e-55	0.0189048042287888
MMP9 protein levels	GCST90469923	CD27 on IgD- CD38- B cell	GCST90001802	Inverse variance weighted	19	0.110926060870167	0.0326694522730142	0.37663903506383	0.000422457764465191	0.0143385067814175	2.11016135233277e-64	0.0253922656784142
MMP9 protein levels	GCST90469923	CD27 on IgD- CD38dim B cell	GCST90001804	Inverse variance weighted	19	0.0667421488669357	0.0122089796496018	0.364855586889399	0.00178792356982391	0.0352921169776573	2.05241783253075e-89	0.0310161781824383
MMP9 protein levels	GCST90469923	CD27 on memory B cell	GCST90001805	Inverse variance weighted	19	0.115253908719251	0.0303969300366759	0.437000166103553	0.00148607803667366	0.0314113131793183	6.53355824807058e-78	0.0335790403263289
MMP9 protein levels	GCST90469923	CD27 on switched memory B cell	GCST90001808	Inverse variance weighted	19	0.0796870797604951	0.0168375885484222	0.377134211499102	0.00142502585387779	0.0306380558583725	2.14590372546779e-89	0.0311186010302192
MMP9 protein levels	GCST90469923	CD16-CD56 on Natural Killer T	GCST90001883	Inverse variance weighted	19	1.59330404097938	1.20045418407004	2.11471441450124	0.0012603808745153	0.028447536415104	0.0381905231817468
MMP9 protein levels	GCST90469923	CD45 on B cell	GCST90001910	Inverse variance weighted	19	0.62553792239051	0.497461037155356	0.786589628378141	5.97705051513705e-05	0.00392255183858732	0.0891365066929884
MMP9 protein levels	GCST90469923	CD45 on Natural Killer	GCST90001911	Inverse variance weighted	19	0.587793519621124	0.46213798933746	0.747614845955238	1.48867205729997e-05	0.00150361699752291	0.226262204011344
MMP9 protein levels	GCST90469923	CD25 on CD39+ CD4 regulatory T cell	GCST90001935	Inverse variance weighted	19	0.535871824174129	0.428386563718958	0.670325907168504	4.70876641147328e-08	2.46068068881878e-05	0.0661913869032038
MMP9 protein levels	GCST90469923	CD25 on CD4 regulatory T cell	GCST90001936	Inverse variance weighted	19	0.610676467056524	0.476353198217667	0.782876547931207	9.9676307339528e-05	0.00556282650268258	0.0945280547632649
MMP9 protein levels	GCST90469923	CD25 on resting CD4 regulatory T cell	GCST90001937	Inverse variance weighted	19	0.695528355766093	0.554509654573639	0.872409866419091	0.00168544335709527	0.0339877661688616	0.0617504994191071
MMP9 protein levels	GCST90469923	CD25 on activated CD4 regulatory T cell	GCST90001939	Inverse variance weighted	19	0.620625136682675	0.495548979135115	0.777270414227549	3.26260945330228e-05	0.00261304230077876	0.077141863636074
MMP9 protein levels	GCST90469923	CD25 on CD39+ activated CD4 regulatory T cell	GCST90001940	Inverse variance weighted	19	0.57957718147649	0.46259682630253	0.726139243049094	2.11414121278512e-06	0.000387479188684702	0.0659194320274113
MMP9 protein levels	GCST90469923	CD25 on secreting CD4 regulatory T cell	GCST90001941	Inverse variance weighted	19	0.661765773562174	0.513333647198456	0.853117541482792	0.00144303387461	0.0308208736505327	0.0762102883568208
MMP9 protein levels	GCST90469923	CD25 on CD39+ secreting CD4 regulatory T cell	GCST90001942	Inverse variance weighted	19	0.707985436245531	0.565180472098998	0.886873136423539	0.00266013030286411	0.0450466066538704	0.065637435070879
MMP9 protein levels	GCST90469923	CD25 on activated & secreting CD4 regulatory T cell	GCST90001943	Inverse variance weighted	19	0.653943396420526	0.508423469574553	0.841113739457902	0.000941839032756036	0.0237988878289836	0.0650306177116812
MMP9 protein levels	GCST90469923	CD4 on HLA DR+ CD4+ T cell	GCST90001959	Inverse variance weighted	18	0.656144068497651	0.516856493957431	0.832968229398136	0.000537771907503114	0.0166116875277397	0.0235751677283139
MMP9 protein levels	GCST90469923	FSC-A on B cell	GCST90001968	Inverse variance weighted	19	0.646945176152543	0.509715291153338	0.821121257712348	0.000343248971460034	0.0125457603686929	0.0785416873772716
MMP9 protein levels	GCST90469923	CD40 on CD14+ CD16- monocyte	GCST90001980	Inverse variance weighted	19	12.8638865887119	5.29393683318758	31.258321242115	1.71019761237447e-08	1.09251258093031e-05	1.1102562118091e-62	0.104351577555027
MMP9 protein levels	GCST90469923	CD40 on CD14+ CD16+ monocyte	GCST90001981	Inverse variance weighted	19	22.3600761443117	7.73302184657913	64.6542858792765	9.69881386959615e-09	7.04908677236056e-06	2.33826564048965e-65	0.045977786708295
MMP9 protein levels	GCST90469923	CD40 on monocytes	GCST90001985	Inverse variance weighted	19	18.8648750833766	7.12782474299867	49.9287685574722	3.31735260708445e-09	2.85389362414776e-06	1.1847386180622e-69	0.104351578149624
MMP9 protein levels	GCST90469923	CD40 on CD14- CD16+ monocyte	GCST90001989	Inverse variance weighted	19	16.3501176490249	6.5655432472588	40.7165617633495	1.94275046127295e-09	1.97324324422352e-06	2.57090539730512e-70	0.0993427810647465
MMP9 protein levels	GCST90469923	CD45 on lymphocyte	GCST90002041	Inverse variance weighted	19	0.610881107431609	0.44450317020267	0.839534456518545	0.00237969290142575	0.0421147974563554	0.0567020915438423
MMP9 protein levels	GCST90469923	CD45 on CD33dim HLA DR+ CD11b-	GCST90002044	Inverse variance weighted	19	0.531346837212717	0.385677626921448	0.732034843891684	0.000109690960289704	0.00594337956774499	0.18244738019816
MMP9 protein levels	GCST90469923	CD45 on CD33- HLA DR-	GCST90002045	Inverse variance weighted	19	0.573245252104166	0.415655595445632	0.790582690719367	0.000691918708619482	0.0196193084412882	0.0916985811735204
MMP9 protein levels	GCST90469923	CD45 on Immature Myeloid-Derived Suppressor Cells	GCST90002052	Inverse variance weighted	19	0.501743217017915	0.361049114210446	0.69726318640613	3.99577963063122e-05	0.00296548286049598	0.0590274207601251
MMP9 protein levels	GCST90469923	CD8 on Central Memory CD8+ T cell	GCST90002054	Inverse variance weighted	19	0.66084322506722	0.517413560547835	0.844032320403149	0.00090559869489214	0.023201174205137	0.0357253202395491
MMP9 protein levels	GCST90469923	CD8 on naive CD8+ T cell	GCST90002055	Inverse variance weighted	19	0.641245078863468	0.502957943192792	0.817553946074172	0.00033655566591808	0.0123654384599065	0.0345615681703177
MMP9 protein levels	GCST90469923	CD8 on Natural Killer T	GCST90002059	Inverse variance weighted	19	1.45073529661816	1.14718778588687	1.83460190802741	0.00189355418399933	0.0365985851705803	0.18626119145574
MMP9 protein levels	GCST90469923	SSC-A on myeloid Dendritic Cell	GCST90002071	Inverse variance weighted	19	0.667834199622878	0.517408545923502	0.861992948705317	0.00193162793886201	0.037035802449797	0.0232353018928402
MMP9 protein levels	GCST90469923	SSC-A on B cell	GCST90002075	Inverse variance weighted	19	0.60394903754311	0.474478729450413	0.768747716829672	4.1955358256418e-05	0.00304931061562149	0.131817337523892
MMP9 protein levels	GCST90469923	SSC-A on lymphocyte	GCST90002079	Inverse variance weighted	19	0.687474428778362	0.549862267497388	0.859526318063605	0.00100781764785559	0.0247623165340513	0.0493437730841437
MMP9 protein levels	GCST90469923	HLA DR on CD33+ HLA DR+ CD14dim	GCST90002109	Inverse variance weighted	19	1.65856914562203	1.19857133408642	2.29510879542782	0.0022660854056749	0.0408688278426266	0.0421393446522211
MMP9 protein levels	GCST90469923	HLA DR on HLA DR+ CD4+ T cell	GCST90002114	Inverse variance weighted	18	0.551975546422508	0.38769780934312	0.785862072227449	0.000977462348884033	0.0242994675952106	0.0639605150165487
MMP9 protein levels	GCST90469923	HLA DR on HLA DR+ CD8+ T cell	GCST90002115	Inverse variance weighted	18	0.640591550214988	0.509413478510273	0.805549031421174	0.000139165825622873	0.00693979803065668	0.0843869900580777
MMP9 protein levels	GCST90469923	HLA DR on B cell	GCST90002116	Inverse variance weighted	18	0.529301558227246	0.398909349107754	0.70231530087833	1.03892333556507e-05	0.00117623421473201	0.166452518080488
MSLN protein levels	GCST90469948	CD39+ resting CD4 regulatory T cell Absolute Count	GCST90001483	Inverse variance weighted	39	0.872883400658438	0.799288715013146	0.953254333301212	0.00248379533272137	0.0431518044895749	0.0698294127194425
MSLN protein levels	GCST90469948	CD4+CD8+ T cell %T cell	GCST90001595	Inverse variance weighted	40	1.15095145773943	1.05203546095425	1.25916787716544	0.00216644338521077	0.0397699128790694	0.0209490161956557
MSLN protein levels	GCST90469948	CD8dim T cell Absolute Count	GCST90001596	Inverse variance weighted	40	0.875380140074885	0.809562741733337	0.946548488628365	0.00084543579357737	0.022251060720744	0.0441012758278841
MSLN protein levels	GCST90469948	CD4+CD8+ T cell %leukocyte	GCST90001608	Inverse variance weighted	40	1.14941522002865	1.05078930411331	1.25729805476879	0.00234720800557801	0.0417430693305318	0.0214690273234736
MSLN protein levels	GCST90469948	CD8dim Natural Killer T Absolute Count	GCST90001633	Inverse variance weighted	40	0.865833230020914	0.793031065184447	0.945318809212207	0.00130495146756049	0.0290615137991092	0.0793690317430367
MSLN protein levels	GCST90469948	B cell Absolute Count	GCST90001642	Inverse variance weighted	40	0.876505716673018	0.807031746239098	0.951960409166938	0.00175705331169154	0.0349093291798439	0.047481850493733
MSLN protein levels	GCST90469948	B cell %CD3- lymphocyte	GCST90001643	Inverse variance weighted	40	0.85814976437606	0.794745628304927	0.926612228958545	9.37193018575809e-05	0.00532435942085142	0.0524225566619407
MSLN protein levels	GCST90469948	Natural Killer %CD3- lymphocyte	GCST90001646	Inverse variance weighted	40	1.15986541377819	1.07383626606847	1.25278668693526	0.000162102977443544	0.00764641135264563	0.041836209025317
MSLN protein levels	GCST90469948	CD39+ CD4+ T cell Absolute Count	GCST90001660	Inverse variance weighted	39	0.87340627059109	0.803121879193643	0.949841528752457	0.00156555947539589	0.0324445314944233	0.0591568653561641
MSLN protein levels	GCST90469948	CD28- CD8dim T cell %T cell	GCST90001661	Inverse variance weighted	39	0.868645701650524	0.797630651750689	0.945983398882439	0.00121169256782002	0.0277423079848541	0.0944282232438412
MSLN protein levels	GCST90469948	CD28- CD8dim T cell %CD8dim T cell	GCST90001662	Inverse variance weighted	39	0.867114132684695	0.798551844002189	0.941563061620668	0.000691864676778843	0.0196193084412882	0.063564941729764
MSLN protein levels	GCST90469948	CD28- CD8dim T cell Absolute Count	GCST90001663	Inverse variance weighted	39	0.856700815010188	0.786315090555441	0.933387003829062	0.000406216475043121	0.0139824044864938	0.0783839742973955
MSLN protein levels	GCST90469948	CD28+ CD45RA- CD8dim T cell %CD8dim T cell	GCST90001668	Inverse variance weighted	39	1.17180620612634	1.07915973180773	1.27240643274934	0.000161352149622349	0.0076292325321811	0.0737875658121472
MSLN protein levels	GCST90469948	CD20 on IgD+ CD38- B cell	GCST90001748	Inverse variance weighted	37	1.14108157915168	1.05075763799176	1.23916983631719	0.00170819995687085	0.0342460512279262	0.0228570925405561
MSLN protein levels	GCST90469948	CD38 on IgD- CD38+ B cell	GCST90001814	Inverse variance weighted	37	1.18643968991163	1.07170746471236	1.31345463584636	0.000985542049654199	0.0244237907555201	0.049292526783915
MSLN protein levels	GCST90469948	CD16-CD56 on HLA DR+ Natural Killer	GCST90001885	Inverse variance weighted	40	0.850458118874361	0.777744112747478	0.929970410710334	0.000382123442747748	0.013431936653506	0.0780681487000733
MSLN protein levels	GCST90469948	CD86 on CD62L+ myeloid Dendritic Cell	GCST90001904	Inverse variance weighted	38	1.21128955644404	1.08926131248485	1.34698843402721	0.000402905446085679	0.0139029967854971	0.569007428698524
MSLN protein levels	GCST90469948	CD45 on Natural Killer	GCST90001911	Inverse variance weighted	39	0.840257692676437	0.768250647703291	0.919013855976089	0.000140329921806686	0.00698133080308378	0.0235890660806754
MSLN protein levels	GCST90469948	CD45 on CD4+ T cell	GCST90001916	Inverse variance weighted	39	0.870453789584807	0.797866520889588	0.949644808955964	0.00179007300582331	0.0353108723343368	0.0423149255638297	0.691614942138759
MSLN protein levels	GCST90469948	CD45 on HLA DR+ T cell	GCST90001918	Inverse variance weighted	39	0.867722091745275	0.791410877389686	0.951391559067556	0.00251973676172788	0.0435252740954395	0.0714684195300163
MSLN protein levels	GCST90469948	FSC-A on myeloid Dendritic Cell	GCST90001963	Inverse variance weighted	38	1.18393930598928	1.06584410251165	1.31511942221499	0.00163600428810911	0.0333484865066316	0.191965082523274
MSLN protein levels	GCST90469948	CCR2 on CD14- CD16-	GCST90002003	Inverse variance weighted	37	1.15099685638651	1.05728770906422	1.25301159944834	0.00117153337658341	0.0272018083946358	0.0637190270070087
MSLN protein levels	GCST90469948	CD16 on CD14+ CD16+ monocyte	GCST90002005	Inverse variance weighted	37	1.1724114910112	1.07653486176847	1.27682693154692	0.0002579409359497	0.0103588391816472	0.0287683333932457
MSLN protein levels	GCST90469948	CD45 on Monocytic Myeloid-Derived Suppressor Cells	GCST90002049	Inverse variance weighted	37	1.23510816804492	1.09204911527223	1.39690803777722	0.000773812833475622	0.0211084323468135	0.0477246579004565
MSLN protein levels	GCST90469948	SSC-A on myeloid Dendritic Cell	GCST90002071	Inverse variance weighted	38	1.24304851064167	1.13207100385033	1.36490519989748	5.11841042691866e-06	0.000743162204230054	0.102055551465565
MSLN protein levels	GCST90469948	SSC-A on monocyte	GCST90002073	Inverse variance weighted	38	1.17640872916769	1.07279072195001	1.29003492456232	0.000553113657110074	0.0169120919775414	0.202072817760799
MSLN protein levels	GCST90469948	SSC-A on Natural Killer	GCST90002076	Inverse variance weighted	39	0.849443125612894	0.776347323096185	0.929421152343699	0.000378951612089726	0.0133731792019045	0.0241978098128961
MSLN protein levels	GCST90469948	SSC-A on HLA DR+ CD8+ T cell	GCST90002086	Inverse variance weighted	39	0.870184934643327	0.796168479218544	0.951082390530507	0.00217064263306486	0.0398130150826296	0.0238062162300569
MSLN protein levels	GCST90469948	CD11b on CD33dim HLA DR-	GCST90002095	Inverse variance weighted	37	1.23197253962032	1.08074230234973	1.40436469922448	0.00179603757654146	0.0353788629349163	0.033467145692244
MSLN protein levels	GCST90469948	CD11b on basophil	GCST90002096	Inverse variance weighted	37	1.26002398201618	1.11337215957909	1.42599257723144	0.000251123456880205	0.010178452254166	0.0325673059690416
MSLN protein levels	GCST90469948	HLA DR on myeloid Dendritic Cell	GCST90002104	Inverse variance weighted	38	1.22475638425006	1.08680801209153	1.38021452185886	0.000882945189047906	0.0228527016824456	0.0378023373283079
MSR1 protein levels	GCST90469950	IgD+ CD38- B cell Absolute Count	GCST90001396	Inverse variance weighted	29	1.15752859872731	1.0587097068796	1.26557114586273	0.00131321998750737	0.029161323841992	0.0908914645531834
MSR1 protein levels	GCST90469950	IgD- CD24- B cell Absolute Count	GCST90001414	Inverse variance weighted	29	1.18103895440545	1.07907019336667	1.29264344469678	0.000303993786382609	0.011610983451315	0.377171276598778
MSR1 protein levels	GCST90469950	IgD- CD38- B cell %lymphocyte	GCST90001427	Inverse variance weighted	29	1.1695995210701	1.06985208669241	1.27864688652116	0.000571875087915023	0.0173141104244667	0.0772140391019366
MSR1 protein levels	GCST90469950	IgD- CD24- B cell %lymphocyte	GCST90001440	Inverse variance weighted	29	1.17166380127167	1.0690915707877	1.28407715552272	0.000700708347259687	0.0197930935268041	0.21330559475809
MSR1 protein levels	GCST90469950	IgD- CD38- B cell Absolute Count	GCST90001446	Inverse variance weighted	29	1.17286293569199	1.07165921599718	1.28362397801995	0.000533797043380251	0.0165168948828073	0.12793082925152
MSR1 protein levels	GCST90469950	CD39+ activated CD4 regulatory T cell Absolute Count	GCST90001489	Inverse variance weighted	29	1.1577206186476	1.05462530397072	1.27089	0.00208615872633405	0.0388659238374165	0.115951918294651
MSR1 protein levels	GCST90469950	CD39+ activated CD4 regulatory T cell %CD4 regulatory T cell	GCST90001491	Inverse variance weighted	29	1.18166523021173	1.0781409250669	1.29513005566012	0.000359192569116147	0.0129047073489021	0.260612027960948
MSR1 protein levels	GCST90469950	Naive CD8+ T cell %CD8+ T cell	GCST90001552	Inverse variance weighted	29	0.876780202840405	0.815714548170357	0.942417327013657	0.000356736286663124	0.0128500923157817	0.157109968274058
MSR1 protein levels	GCST90469950	Effector Memory CD8+ T cell Absolute Count	GCST90001554	Inverse variance weighted	29	1.15944201578433	1.05519	1.27399712750685	0.0020876865015847	0.0388772048372708	0.417429646360065
MSR1 protein levels	GCST90469950	Effector Memory CD8+ T cell %CD8+ T cell	GCST90001555	Inverse variance weighted	29	1.20867984710954	1.10658140506394	1.32019837503445	2.56268781051857e-05	0.00220017100191181	0.527090465972883
MSR1 protein levels	GCST90469950	Effector Memory CD8+ T cell %T cell	GCST90001556	Inverse variance weighted	29	1.1867982350727	1.08551527534936	1.29753130403288	0.000167947826696658	0.00783733801016215	0.704399163254149
MSR1 protein levels	GCST90469950	CD45RA+ CD8+ T cell %CD8+ T cell	GCST90001561	Inverse variance weighted	29	0.831741526613505	0.753562968961053	0.91803073610046	0.000253993120440784	0.0102446762562677	0.375396380425723
MSR1 protein levels	GCST90469950	CD39+ CD4+ T cell %CD4+ T cell	GCST90001659	Inverse variance weighted	29	1.16921577209947	1.06504861254792	1.28357100851549	0.00102446455767228	0.0250206375737562	0.113094585106357
MSR1 protein levels	GCST90469950	CD28+ CD45RA+ CD8dim T cell %T cell	GCST90001664	Inverse variance weighted	29	0.873375926253048	0.802372244985056	0.950662879138568	0.00175091479929394	0.0348208740781741	0.0515214755663224
MSR1 protein levels	GCST90469950	CD39+ CD8+ T cell %CD8+ T cell	GCST90001671	Inverse variance weighted	29	1.1536446108843	1.05186143322468	1.26527681896491	0.00242197086250024	0.0425107149457832	0.0919324579287196
MSR1 protein levels	GCST90469950	CD28+ CD45RA+ CD8+ T cell %CD8+ T cell	GCST90001689	Inverse variance weighted	29	0.880800124587609	0.814644941063562	0.952327597420156	0.00144162310343587	0.0308208736505327	0.116703113281116
MSR1 protein levels	GCST90469950	CD19 on CD20- CD38- B cell	GCST90001722	Inverse variance weighted	29	1.18049627569897	1.07992567835306	1.29043274446851	0.000259654315867977	0.0104111172313291	0.190113470653255
MSR1 protein levels	GCST90469950	CD27 on Plasma Blast-Plasma Cell	GCST90001807	Inverse variance weighted	29	1.16684347901028	1.07004591842261	1.27239745609784	0.000478944867908086	0.0154315426319135	0.0887061808444647
MSR1 protein levels	GCST90469950	CD3 on CD28+ CD4-CD8- T cell	GCST90001862	Inverse variance weighted	29	1.21497449853711	1.10145187063764	1.34019748973773	9.99414605191054e-05	0.00557199337643946	0.176678984118925
MSR1 protein levels	GCST90469950	CD16-CD56 on Natural Killer	GCST90001884	Inverse variance weighted	29	1.23282650863767	1.09757291453892	1.38474736417692	0.000415131889571133	0.0141888713921174	0.15000761381595
MSR1 protein levels	GCST90469950	CD28 on secreting CD4 regulatory T cell	GCST90001887	Inverse variance weighted	29	1.2194277100655	1.09228937299517	1.36136446699839	0.000413361185167801	0.0141551301272341	0.372713037186091
MSR1 protein levels	GCST90469950	CD28 on CD4 regulatory T cell	GCST90001899	Inverse variance weighted	29	1.15982562384177	1.05717457648771	1.27244402924363	0.00171294315512387	0.0343139442779075	0.192774275938888
MSR1 protein levels	GCST90469950	CD45 on HLA DR+ T cell	GCST90001918	Inverse variance weighted	29	1.16980254272203	1.06228049502337	1.28820777127121	0.00143161558632358	0.0306866417508778	0.12281672914196
MSR1 protein levels	GCST90469950	CD127 on CD28- CD8+ T cell	GCST90001930	Inverse variance weighted	29	1.17714224083888	1.05891574031937	1.30856856915666	0.00252724598366798	0.0435901675985547	0.0635053919584579
MSR1 protein levels	GCST90469950	SSC-A on lymphocyte	GCST90002079	Inverse variance weighted	29	1.14868069407008	1.04996778350727	1.25667411672559	0.00249793331759232	0.0432734439921477	0.0744112816716917
MST1 protein levels	GCST90469952	CD25++ CD45RA+ CD4 not regulatory T cell Absolute Count	GCST90001507	Inverse variance weighted	13	1.18775357395877	1.08845585302668	1.29611003379596	0.000112051916806409	0.00602483909655141	0.11906679198945
MST1 protein levels	GCST90469952	CD25++ CD45RA+ CD4 not regulatory T cell %CD4+ T cell	GCST90001508	Inverse variance weighted	13	1.22943942922276	1.1300455568888	1.33757555251935	1.56680307585116e-06	0.000318045934801549	0.364398427130843
MST1 protein levels	GCST90469952	CD25++ CD45RA+ CD4 not regulatory T cell %T cell	GCST90001509	Inverse variance weighted	13	1.22052579468662	1.12190767758935	1.32781265807566	3.55143798800514e-06	0.00056564924720037	0.330845571696925
MST1 protein levels	GCST90469952	Monocytic Myeloid-Derived Suppressor Cells Absolute Count	GCST90001530	Inverse variance weighted	13	1.23551539338652	1.11115251528049	1.37379726572433	9.33705270274579e-05	0.00531409404116715	0.186501399980714
MST1 protein levels	GCST90469952	CD45RA- CD4+ T cell %CD4+ T cell	GCST90001535	Inverse variance weighted	13	0.829294893813438	0.765206489380413	0.898750899854359	5.08199625644802e-06	0.00074041992232625	0.348017864067753
MST1 protein levels	GCST90469952	CD45RA- CD4+ T cell %T cell	GCST90001536	Inverse variance weighted	13	0.877907730079077	0.808375360884275	0.953420922787046	0.00198142956302621	0.037681189024974	0.0520189861226575
MST1 protein levels	GCST90469952	Naive CD4+ T cell %CD4+ T cell	GCST90001541	Inverse variance weighted	13	1.15923689591671	1.07158880992596	1.25405395092494	0.00022984221649606	0.00956450681959239	0.137101932507104
MST1 protein levels	GCST90469952	Effector Memory CD4+ T cell Absolute Count	GCST90001542	Inverse variance weighted	13	0.875710883903948	0.802858839400209	0.955173580402674	0.00274519263245586	0.0459600765128474	0.0862527269837771
MST1 protein levels	GCST90469952	Effector Memory CD4+ T cell %CD4+ T cell	GCST90001543	Inverse variance weighted	13	0.847847367146177	0.781457908958798	0.919877001353128	7.26313013215547e-05	0.00449592376849133	0.154055451969372
MST1 protein levels	GCST90469952	Effector Memory CD4+ T cell %T cell	GCST90001544	Inverse variance weighted	13	0.858365719986983	0.792539672460304	0.929659088183596	0.000175625824959949	0.00806269406088632	0.0852775466003027
MST1 protein levels	GCST90469952	Effector Memory CD8+ T cell %CD8+ T cell	GCST90001555	Inverse variance weighted	13	0.878479361134303	0.818378386540947	0.942994097389105	0.000339219849068448	0.0124416356649487	0.152079073186922
MST1 protein levels	GCST90469952	Effector Memory CD8+ T cell %T cell	GCST90001556	Inverse variance weighted	13	0.875766316592987	0.806232817471011	0.951296728015447	0.00167256252879254	0.0338199284404822	0.142161423360123
MST1 protein levels	GCST90469952	CD45RA+ CD8+ T cell %CD8+ T cell	GCST90001561	Inverse variance weighted	13	1.12745364733329	1.05006695500349	1.21054349994368	0.000944356271201068	0.023823284884281	0.128000078267935
MST1 protein levels	GCST90469952	Naive CD4-CD8- T cell %CD4-CD8- T cell	GCST90001567	Inverse variance weighted	13	1.11858402789128	1.03982271890109	1.20331110747014	0.0026273109660476	0.0447225201308451	0.181912140177464
MST1 protein levels	GCST90469952	Naive CD4-CD8- T cell %T cell	GCST90001568	Inverse variance weighted	13	1.13951109816588	1.06504941404777	1.2191786838399	0.000151966574081516	0.0073379720725738	0.309512
MST1 protein levels	GCST90469952	Naive CD4+ T cell %T cell	GCST90001575	Inverse variance weighted	13	1.13811996492512	1.04901466537323	1.23479403798449	0.00186829856281631	0.0363264865295703	0.0828896672971974
MST1 protein levels	GCST90469952	CD14+ CD16+ monocyte %monocyte	GCST90001585	Inverse variance weighted	13	0.862478148138856	0.793516696523845	0.937432771453571	0.000502166501561355	0.0159063029710268	0.164019698233108
MST1 protein levels	GCST90469952	CD28+ CD4-CD8- T cell %T cell	GCST90001655	Inverse variance weighted	13	1.16139677884881	1.07666865617809	1.25279	0.000108231289443488	0.00589205921519237	0.275068896257366
MST1 protein levels	GCST90469952	CD28+ CD4-CD8- T cell Absolute Count	GCST90001657	Inverse variance weighted	13	1.13881164463344	1.05954223836168	1.22401157310919	0.000413657538602835	0.0141576870164745	0.121908933002239
MST1 protein levels	GCST90469952	CD28+ CD45RA+ CD8dim T cell %T cell	GCST90001664	Inverse variance weighted	13	1.17083462873545	1.06595670694918	1.28603133589687	0.000987633876634108	0.024451672462956	0.326707043168257
MST1 protein levels	GCST90469952	CD28+ CD45RA+ CD8dim T cell Absolute Count	GCST90001666	Inverse variance weighted	13	1.15809460343659	1.05442317977322	1.2719590542361	0.00215825177623182	0.0396675814174891	0.244883146711598
MST1 protein levels	GCST90469952	CD45RA- CD28- CD8+ T cell %CD8+ T cell	GCST90001696	Inverse variance weighted	13	0.133513505127961	0.0473325782122695	0.37660860077411	0.000141382898977176	0.00702266518199158	0.337709390632438
MST1 protein levels	GCST90469952	CD45RA- CD28- CD8+ T cell %T cell	GCST90001697	Inverse variance weighted	13	0.448972669975315	0.294370576072526	0.684771083693838	0.000200612378090116	0.00876037402293174	0.297747656537617
MST1 protein levels	GCST90469952	CD27 on CD24+ CD27+ B cell	GCST90001798	Inverse variance weighted	13	1.12851940256955	1.04350948484588	1.22045468725569	0.00247921173221285	0.0430957952416729	0.0908521862535691
MST1 protein levels	GCST90469952	IgD on IgD+ CD38- unswitched memory B cell	GCST90001823	Inverse variance weighted	12	0.832676236478606	0.747105941693865	0.928047384048624	0.000933977220541685	0.0236605691589269	0.283782381135611
MST1 protein levels	GCST90469952	CD28 on CD28+ CD4+ T cell	GCST90001894	Inverse variance weighted	13	0.834213469701372	0.766157265127276	0.908314969663043	2.98279297124133e-05	0.00245261994487706	0.346880281319027
MST1 protein levels	GCST90469952	CD28 on CD4+ T cell	GCST90001898	Inverse variance weighted	13	0.817743216657804	0.741383487305626	0.901967712850053	5.74878221256249e-05	0.00381631624644247	0.476262015579377
MST1 protein levels	GCST90469952	CD45 on CD4+ T cell	GCST90001916	Inverse variance weighted	13	0.872448204388998	0.803903692514556	0.946837135379626	0.00108096878062483	0.0258504999118139	0.0567820006968483
MST1 protein levels	GCST90469952	CD25 on CD45RA+ CD4 not regulatory T cell	GCST90001934	Inverse variance weighted	13	1.13253974409104	1.04982432296937	1.22177229454725	0.00129716757165638	0.0289497395310056	0.0527868797091868
MST1 protein levels	GCST90469952	CD25 on secreting CD4 regulatory T cell	GCST90001941	Inverse variance weighted	13	1.15507183324069	1.05731500610037	1.26186702378021	0.00139692909127135	0.0302930957822769	0.0800084857905238
MST1 protein levels	GCST90469952	CD25 on CD39+ secreting CD4 regulatory T cell	GCST90001942	Inverse variance weighted	13	1.16711899673273	1.07911266281268	1.26230263018502	0.000111775596014386	0.00601765738559699	0.134748215121329
MST1 protein levels	GCST90469952	CCR2 on myeloid Dendritic Cell	GCST90002013	Inverse variance weighted	13	0.788245948288768	0.716350569866626	0.867356991297349	1.08090036349571e-06	0.000244096254765639	0.807766239612713
MST1 protein levels	GCST90469952	CCR2 on CD62L+ myeloid Dendritic Cell	GCST90002014	Inverse variance weighted	13	0.801631240735414	0.717603862608579	0.89549775246056	9.08893553654588e-05	0.00521986400889283	0.690814117530519
MST1 protein levels	GCST90469952	CCR2 on plasmacytoid Dendritic Cell	GCST90002015	Inverse variance weighted	13	0.836882324997713	0.767791589258097	0.912190281441262	5.10858966453341e-05	0.00352751378152782	0.114328592974267
MST1 protein levels	GCST90469952	CCR2 on CD62L+ plasmacytoid Dendritic Cell	GCST90002016	Inverse variance weighted	13	0.840503188964734	0.771268015288196	0.915953464498219	7.4446730410148e-05	0.00456583747228833	0.108219095699535
MST1 protein levels	GCST90469952	CCR2 on granulocyte	GCST90002018	Inverse variance weighted	13	0.865902488875097	0.794084024849593	0.944216350885669	0.00111657541253171	0.0263679366150677	0.10009202893509
MST1 protein levels	GCST90469952	CD4 on CD4+ T cell	GCST90002022	Inverse variance weighted	13	0.841659906483159	0.771999692602221	0.91760580343423	9.19820032885202e-05	0.00525398377681849	0.225776352767374
MST1 protein levels	GCST90469952	CD39 on granulocyte	GCST90002033	Inverse variance weighted	13	0.86225252488068	0.791412486593228	0.939433518244756	0.000702950825886189	0.0198387124066157	0.189440655856485
MST1 protein levels	GCST90469952	CD45 on Immature Myeloid-Derived Suppressor Cells	GCST90002052	Inverse variance weighted	13	1.22355893185183	1.0924348013297	1.37042179349481	0.000485438167267105	0.0155687634331217	0.150969729965948
MST1 protein levels	GCST90469952	SSC-A on plasmacytoid Dendritic Cell	GCST90002072	Inverse variance weighted	13	1.17764041553832	1.07193955429123	1.29376413320827	0.000654762615982601	0.0189264559325732	0.373302701873811
MST1 protein levels	GCST90469952	SSC-A on CD4+ T cell	GCST90002081	Inverse variance weighted	13	0.864956670267653	0.797292506858814	0.938363317106891	0.000481668766276475	0.0154916778203514	0.0653506399831173
MST1 protein levels	GCST90469952	CD45RA on CD39+ resting CD4 regulatory T cell	GCST90002103	Inverse variance weighted	13	1.15000271629326	1.05686478222194	1.25134858283521	0.00118070650571207	0.0273271754816737	0.0983245072837192
NAGPA protein levels	GCST90469996	IgD+ CD38+ B cell Absolute Count	GCST90001392	Inverse variance weighted	28	1.19609505526825	1.09486160039368	1.30668879127985	7.22894663388275e-05	0.00448574228734404	0.177067214723976
NAGPA protein levels	GCST90469996	IgD+ CD38dim B cell %B cell	GCST90001393	Inverse variance weighted	28	1.19328543441051	1.0891	1.30743842556143	0.000149984740207772	0.00727282216292004	0.0753126664280088
NAGPA protein levels	GCST90469996	IgD+ CD38dim B cell Absolute Count	GCST90001394	Inverse variance weighted	28	1.36663197096406	1.22738790242838	1.52167292863643	1.21940170572068e-08	8.33563231948941e-06	0.569767310283435
NAGPA protein levels	GCST90469996	IgD+ CD38- B cell Absolute Count	GCST90001396	Inverse variance weighted	28	1.17066508418611	1.06243225035534	1.28992388820475	0.00145474523667331	0.030971960273649	0.0360589182279368
NAGPA protein levels	GCST90469996	Unswitched memory B cell %B cell	GCST90001397	Inverse variance weighted	28	0.863887986149733	0.787780341249161	0.947348408606452	0.00187391364886686	0.0363802182647605	0.134832484604084
NAGPA protein levels	GCST90469996	IgD+ B cell Absolute Count	GCST90001400	Inverse variance weighted	28	1.3107978009813	1.17648797633553	1.46044065865353	9.2529154705761e-07	0.000221559289141086	0.206954253063168
NAGPA protein levels	GCST90469996	Switched memory B cell %B cell	GCST90001402	Inverse variance weighted	28	0.868228029198474	0.791250990977919	0.952693796634882	0.00285332207471698	0.0470088157288865	0.0337562736784926
NAGPA protein levels	GCST90469996	Memory B cell %B cell	GCST90001406	Inverse variance weighted	28	0.832183375874674	0.759078701211266	0.912328550355974	9.00669210302651e-05	0.00518676367679892	0.0808165337029772
NAGPA protein levels	GCST90469996	Naive-mature B cell %B cell	GCST90001408	Inverse variance weighted	28	1.20796675950058	1.10170893366927	1.32447295965776	5.77331547502544e-05	0.00383059178865762	0.07985934277704
NAGPA protein levels	GCST90469996	Naive-mature B cell Absolute Count	GCST90001409	Inverse variance weighted	28	1.33335413248433	1.18044921150171	1.50606500075626	3.66517514086565e-06	0.000578662976079017	0.294518492427259
NAGPA protein levels	GCST90469996	IgD+ CD24+ B cell %B cell	GCST90001411	Inverse variance weighted	28	0.828486017872064	0.755148757881631	0.908945521853194	6.92371080667219e-05	0.00434753346446964	0.101810809108369
NAGPA protein levels	GCST90469996	IgD+ CD24- B cell %B cell	GCST90001415	Inverse variance weighted	28	1.23078962269935	1.12131389192091	1.35095365023023	1.24741754974755e-05	0.00133462069030223	0.0904793090802757
NAGPA protein levels	GCST90469996	IgD+ CD24- B cell Absolute Count	GCST90001416	Inverse variance weighted	28	1.34809018279753	1.21654241025641	1.49386254489231	1.18607817576088e-08	8.24148375501366e-06	0.410731873422796
NAGPA protein levels	GCST90469996	CD24+ CD27+ B cell %B cell	GCST90001417	Inverse variance weighted	28	0.812224678123376	0.740786124622176	0.890552489882413	9.52383377227204e-06	0.00110801526250491	0.294747869049209
NAGPA protein levels	GCST90469996	IgD- CD38+ B cell Absolute Count	GCST90001420	Inverse variance weighted	28	1.16592497457914	1.06804546158602	1.27277451685318	0.000600259312270668	0.0178519199732188	0.0824559482800563
NAGPA protein levels	GCST90469996	IgD+ B cell %Lymphocyte	GCST90001424	Inverse variance weighted	28	1.24060194253994	1.11610396700382	1.37898728553538	6.44684945399677e-05	0.00411736074214195	0.06344076444753
NAGPA protein levels	GCST90469996	IgD+ CD38dim B cell %lymphocyte	GCST90001430	Inverse variance weighted	28	1.27621669194033	1.15300798308611	1.41259129917533	2.49430306507382e-06	0.000438716340081267	0.158099632851803
NAGPA protein levels	GCST90469996	Naive-mature B cell %lymphocyte	GCST90001437	Inverse variance weighted	28	1.25943214418318	1.1249144705707	1.41003548918448	6.26829469740431e-05	0.00404855644697569	0.0960891540202776
NAGPA protein levels	GCST90469996	IgD+ CD24- B cell %lymphocyte	GCST90001441	Inverse variance weighted	28	1.2828823360759	1.16752075632083	1.40964268027394	2.19886040025454e-07	7.89984326128949e-05	0.155048651587503
NAGPA protein levels	GCST90469996	CD62L- plasmacytoid Dendritic Cell Absolute Count	GCST90001470	Inverse variance weighted	28	0.831473591943252	0.753779858518294	0.917175387861913	0.0002265721232832	0.00946867593087087	0.0413926304385198
NAGPA protein levels	GCST90469996	CD62L- plasmacytoid Dendritic Cell %Dendritic Cell	GCST90001471	Inverse variance weighted	28	0.84314728172798	0.76868888306282	0.924818030218844	0.000298140147641944	0.0114427003008325	0.0467474167095742
NAGPA protein levels	GCST90469996	CD39+ resting CD4 regulatory T cell %resting CD4 regulatory T cell	GCST90001484	Inverse variance weighted	28	0.86877869447017	0.7924885936381	0.952412976066091	0.00270210257415804	0.0454711906634395	0.056054451955842
NAGPA protein levels	GCST90469996	CD39+ resting CD4 regulatory T cell %CD4 regulatory T cell	GCST90001485	Inverse variance weighted	28	0.863927822589597	0.788165166665344	0.946973190660318	0.0017870214598498	0.0352892090688609	0.0911834246291176
NAGPA protein levels	GCST90469996	Activated CD4 regulatory T cell Absolute Count	GCST90001486	Inverse variance weighted	28	1.21351697620038	1.07734409593345	1.36690167708265	0.00143859481567435	0.0307832514677876	0.180801917800539
NAGPA protein levels	GCST90469996	Secreting CD4 regulatory T cell Absolute Count	GCST90001492	Inverse variance weighted	28	1.21844266815623	1.10089371334676	1.34854302244167	0.000135058195609579	0.00679586214914701	0.433362925195188
NAGPA protein levels	GCST90469996	Secreting CD4 regulatory T cell %CD4+ T cell	GCST90001494	Inverse variance weighted	28	1.17961988924768	1.07475685376654	1.29471431443504	0.000505521054088616	0.015965308879449	0.460784116148786
NAGPA protein levels	GCST90469996	Activated & secreting CD4 regulatory T cell Absolute Count	GCST90001501	Inverse variance weighted	28	1.22962810557486	1.10643078345316	1.36654303245318	0.000124193547931821	0.00645005694131494	0.450396409669748
NAGPA protein levels	GCST90469996	Activated & secreting CD4 regulatory T cell %CD4+ T cell	GCST90001503	Inverse variance weighted	28	1.18413842781418	1.07945543759204	1.29897332246906	0.000344876022099832	0.0125797682096369	0.414209336809166
NAGPA protein levels	GCST90469996	CD25++ CD4+ T cell Absolute Count	GCST90001504	Inverse variance weighted	28	1.19294232191492	1.08406694114463	1.31275231206031	0.000302513272821629	0.0115684112551683	0.0710248542050283
NAGPA protein levels	GCST90469996	CD25++ CD4+ T cell %CD4+ T cell	GCST90001505	Inverse variance weighted	28	1.17234076494195	1.06691281482547	1.28818667284403	0.000942448227920814	0.0237988878289836	0.0592624903510239
NAGPA protein levels	GCST90469996	CD25++ CD4+ T cell %T cell	GCST90001506	Inverse variance weighted	28	1.18342102187408	1.07646565813191	1.30100324560643	0.000492887615561428	0.0157285002590827	0.0669405762080659
NAGPA protein levels	GCST90469996	CD25++ CD45RA- CD4 not regulatory T cell Absolute Count	GCST90001510	Inverse variance weighted	28	1.21051734730997	1.0994103796359	1.33285284119625	0.000100464910620378	0.00559203080624334	0.0611229827959811
NAGPA protein levels	GCST90469996	CD25++ CD45RA- CD4 not regulatory T cell %CD4+ T cell	GCST90001511	Inverse variance weighted	28	1.1944658339161	1.08666610031136	1.3129595447802	0.000231129898585448	0.00960229315532571	0.0482660225894927
NAGPA protein levels	GCST90469996	CD25++ CD45RA- CD4 not regulatory T cell %T cell	GCST90001512	Inverse variance weighted	28	1.21263823325188	1.10326598201205	1.33285310044861	6.39375026055734e-05	0.00410179732349067	0.0639542632107044
NAGPA protein levels	GCST90469996	CD4 regulatory T cell Absolute Count	GCST90001513	Inverse variance weighted	28	1.17402528443982	1.06000040676975	1.30031588639134	0.00208511935422639	0.0388609215164406	0.160454594672768
NAGPA protein levels	GCST90469996	CD45RA- CD4+ T cell Absolute Count	GCST90001534	Inverse variance weighted	28	1.18463104839907	1.07521889967698	1.30517676098576	0.000610640717186811	0.0180192749910105	0.12600253476886
NAGPA protein levels	GCST90469996	CD45RA- CD4+ T cell %T cell	GCST90001536	Inverse variance weighted	28	1.17491677299361	1.07492527784743	1.28420965802019	0.000382152155802999	0.013431936653506	0.185462123501822
NAGPA protein levels	GCST90469996	Central Memory CD4+ T cell Absolute Count	GCST90001537	Inverse variance weighted	28	1.20193179572828	1.09388876295036	1.32064620326314	0.000129525919080056	0.00662095242709019	0.0801773554771819
NAGPA protein levels	GCST90469996	Central Memory CD4+ T cell %CD4+ T cell	GCST90001538	Inverse variance weighted	28	1.17341027347684	1.06767102763267	1.28962164774101	0.000903283832058958	0.0231613915761703	0.0681018110900578
NAGPA protein levels	GCST90469996	Central Memory CD4+ T cell %T cell	GCST90001539	Inverse variance weighted	28	1.19443027557525	1.08528719238649	1.31454945125964	0.000279004304566827	0.0109508756574906	0.075977539466642
NAGPA protein levels	GCST90469996	Terminally Differentiated CD4+ T cell Absolute Count	GCST90001545	Inverse variance weighted	28	0.846135107294465	0.762258432211398	0.939241324912836	0.00170756872369743	0.0342388240851352	0.0945971203396324
NAGPA protein levels	GCST90469996	Terminally Differentiated CD4+ T cell %CD4+ T cell	GCST90001546	Inverse variance weighted	28	0.802398595707448	0.71717067022258	0.897754932160656	0.000121730118514471	0.00639831919272467	0.221702771985013
NAGPA protein levels	GCST90469996	Terminally Differentiated CD4+ T cell %T cell	GCST90001547	Inverse variance weighted	28	0.823999709843449	0.744616234867296	0.911846250495861	0.000180012868095428	0.00819129314698923	0.151802506112142
NAGPA protein levels	GCST90469996	Central Memory CD8+ T cell Absolute Count	GCST90001548	Inverse variance weighted	28	1.2021677180199	1.0917955662358	1.32369764719951	0.000178655665270517	0.00815121637397973	0.0980064594760572
NAGPA protein levels	GCST90469996	Central Memory CD8+ T cell %CD8+ T cell	GCST90001549	Inverse variance weighted	28	1.23618200355939	1.11230277972437	1.3738578863417	8.30094105927373e-05	0.00490530343933287	0.0801343984843932
NAGPA protein levels	GCST90469996	Central Memory CD8+ T cell %T cell	GCST90001550	Inverse variance weighted	28	1.20305116200053	1.09721502678569	1.31909613253367	8.33099585945277e-05	0.00491616318943146	0.0905375698949333
NAGPA protein levels	GCST90469996	Central Memory CD4-CD8- T cell Absolute Count	GCST90001563	Inverse variance weighted	28	1.20578153501696	1.0888466507421	1.33527444768916	0.00032379727014041	0.0120827306502705	0.0523184189973919
NAGPA protein levels	GCST90469996	Central Memory CD4-CD8- T cell %CD4-CD8- T cell	GCST90001564	Inverse variance weighted	28	1.15617941199567	1.05990522900186	1.26119845071573	0.00106943395730265	0.0256727081515499	0.0346191527689256
NAGPA protein levels	GCST90469996	Central Memory CD4-CD8- T cell %T cell	GCST90001565	Inverse variance weighted	28	1.19546131493688	1.08514620125432	1.31699097675382	0.000301210617592246	0.0115399359984047	0.0462755534782341
NAGPA protein levels	GCST90469996	Transitional B cell Absolute Count	GCST90001577	Inverse variance weighted	28	1.16449268336694	1.06523207053789	1.2730026133464	0.00080750667246856	0.021635533118727	0.159317199946131
NAGPA protein levels	GCST90469996	Natural Killer T %T cell	GCST90001622	Inverse variance weighted	28	0.854175353875481	0.778627702445287	0.937053142184562	0.000849682359734006	0.0223117483926581	0.0410674160369016
NAGPA protein levels	GCST90469996	Natural Killer T %lymphocyte	GCST90001623	Inverse variance weighted	28	0.862667447181461	0.785940678087463	0.946884599786246	0.00188090512553518	0.0364543915541082	0.0435319335771833
NAGPA protein levels	GCST90469996	CD8+ Natural Killer T %T cell	GCST90001631	Inverse variance weighted	28	0.860837851220981	0.785881683038793	0.942943221719263	0.00126422304793632	0.028503589804779	0.039479718182169
NAGPA protein levels	GCST90469996	CD8+ Natural Killer T %lymphocyte	GCST90001632	Inverse variance weighted	28	0.865812619937446	0.789992418722501	0.948909730115102	0.00205918974192061	0.0385680261155963	0.0439511544881056
NAGPA protein levels	GCST90469996	CD25++ CD8+ T cell %T cell	GCST90001679	Inverse variance weighted	28	1.23702395517803	1.1102965265324	1.37821584515212	0.000114618510791506	0.00612637393500684	0.0775580348205611
NAGPA protein levels	GCST90469996	CD25++ CD8+ T cell %CD8+ T cell	GCST90001680	Inverse variance weighted	28	1.25058603697094	1.11510364640135	1.4025292096514	0.000132229773038289	0.0067265381286167	0.114463795447018
NAGPA protein levels	GCST90469996	CD25++ CD8+ T cell Absolute Count	GCST90001681	Inverse variance weighted	28	1.21438125907768	1.08418097075364	1.3602174195826	0.00078835574518886	0.0213273001584115	0.0600205134758977
NAGPA protein levels	GCST90469996	CD45RA- CD28- CD8+ T cell %CD8+ T cell	GCST90001696	Inverse variance weighted	28	0.147705172164584	0.0478293435198382	0.456138769187174	0.000885950701055149	0.0228759033068721	0.0376151519454904
NAGPA protein levels	GCST90469996	BAFF-R on CD24+ CD27+ B cell	GCST90001702	Inverse variance weighted	28	0.86237658372755	0.78551092632495	0.946763879709484	0.00188028831290087	0.0364536104421866	0.171787697982588
NAGPA protein levels	GCST90469996	BAFF-R on IgD+ CD24+ B cell	GCST90001703	Inverse variance weighted	28	0.844192141466204	0.768956956287064	0.926788379878116	0.000375930399430048	0.0133111476770094	0.266069395107715
NAGPA protein levels	GCST90469996	BAFF-R on IgD+ CD38- B cell	GCST90001705	Inverse variance weighted	28	0.853452063367728	0.77752853772165	0.936789312712517	0.000857136476369457	0.0224515782417072	0.24578094078073
NAGPA protein levels	GCST90469996	BAFF-R on IgD+ CD38dim B cell	GCST90001709	Inverse variance weighted	28	0.865600899049409	0.788496208802219	0.950245426764107	0.00242810849181592	0.0425711748510352	0.116568391494577
NAGPA protein levels	GCST90469996	BAFF-R on memory B cell	GCST90001715	Inverse variance weighted	28	0.84681672231037	0.771433934050383	0.929565747023054	0.000473282606205627	0.015342921873515	0.211334391405299
NAGPA protein levels	GCST90469996	BAFF-R on naive-mature B cell	GCST90001716	Inverse variance weighted	28	0.868645911228474	0.791172177417574	0.953706083999089	0.00313204993992991	0.0498287119830615	0.147274202727264
NAGPA protein levels	GCST90469996	BAFF-R on unswitched memory B cell	GCST90001717	Inverse variance weighted	28	0.849804320919521	0.774134877070475	0.932870233913701	0.000625244790189569	0.0183036621578857	0.271415717995563
NAGPA protein levels	GCST90469996	BAFF-R on IgD+ B cell	GCST90001719	Inverse variance weighted	28	0.858473814803928	0.782002612120336	0.942423054963659	0.00134691609743078	0.0296086322674719	0.159844454353182
NAGPA protein levels	GCST90469996	BAFF-R on transitional B cell	GCST90001720	Inverse variance weighted	28	0.863066264032735	0.785972691896066	0.947721700501426	0.00203732204118092	0.0382888775886258	0.236536509342056
NAGPA protein levels	GCST90469996	CD24 on CD24+ CD27+ B cell	GCST90001764	Inverse variance weighted	28	0.864579231112116	0.789257606687906	0.947089062603102	0.00175433523847755	0.0348669648379045	0.0216653252699555
NAGPA protein levels	GCST90469996	CD24 on IgD+ CD24+ B cell	GCST90001765	Inverse variance weighted	28	0.850721079529281	0.776463908664273	0.932079839229706	0.000521614581483624	0.0163158409147078	0.0270686829698566
NAGPA protein levels	GCST90469996	CD24 on IgD+ CD38- B cell	GCST90001766	Inverse variance weighted	28	0.833951833675149	0.759902922360156	0.915216457820809	0.000129473101980954	0.00662092878925088	0.0415413841852106
NAGPA protein levels	GCST90469996	CD24 on IgD+ CD38+ B cell	GCST90001768	Inverse variance weighted	28	0.863319256235039	0.787522705175848	0.946410983820201	0.00171981238002951	0.0344025044314571	0.0264060001154844
NAGPA protein levels	GCST90469996	CD24 on IgD- CD38dim B cell	GCST90001770	Inverse variance weighted	28	0.816048442967396	0.744133939394675	0.894912899432091	1.56795110677962e-05	0.00155790979399111	0.0270870118503259
NAGPA protein levels	GCST90469996	CD24 on memory B cell	GCST90001771	Inverse variance weighted	28	0.81559386630712	0.742900296073921	0.89540057834572	1.87199674674092e-05	0.00176797323716447	0.0373818453973338
NAGPA protein levels	GCST90469996	CD24 on unswitched memory B cell	GCST90001772	Inverse variance weighted	28	0.799700646581704	0.729558227095059	0.876586817051779	1.82075153679355e-06	0.000353155984045281	0.0455563837668376
NAGPA protein levels	GCST90469996	CD24 on switched memory B cell	GCST90001773	Inverse variance weighted	28	0.861921151879511	0.785569662114273	0.945693434822635	0.00169011970840946	0.0340292323968453	0.0237894813714753
NAGPA protein levels	GCST90469996	BAFF-R on B cell	GCST90001829	Inverse variance weighted	28	0.858560559333929	0.78201089870575	0.942603530543825	0.00137157912124118	0.0299316670249392	0.174020389597138
NAGPA protein levels	GCST90469996	CD3 on CD45RA+ CD4+ T cell	GCST90001858	Inverse variance weighted	28	1.18346716869668	1.06928076173121	1.30985	0.00113788431361643	0.0267174645289406	0.0572996164593561
NAGPA protein levels	GCST90469996	HVEM on T cell	GCST90001871	Inverse variance weighted	28	0.68497685355976	0.58059186953493	0.808129280708782	7.27709204280239e-06	0.000926770282989848	0.0536850460223227
NAGPA protein levels	GCST90469996	HVEM on naive CD8+ T cell	GCST90001872	Inverse variance weighted	28	0.684011983359355	0.588326639425142	0.79525957525289	7.82705096698473e-07	0.000196785754759004	0.0938583472518908
NAGPA protein levels	GCST90469996	HVEM on CD4+ T cell	GCST90001875	Inverse variance weighted	28	0.652586802518998	0.551991280029027	0.771514968134234	5.82426512136082e-07	0.000158058806876106	0.107628200196684
NAGPA protein levels	GCST90469996	HVEM on Central Memory CD4+ T cell	GCST90001876	Inverse variance weighted	28	0.665786361413624	0.573503286042059	0.772918812904386	9.10893663955463e-08	3.98596350950864e-05	0.110186502571228
NAGPA protein levels	GCST90469996	HVEM on naive CD4+ T cell	GCST90001877	Inverse variance weighted	28	0.659872047386651	0.564606198413074	0.771212076923894	1.73422629247654e-07	6.64504767594065e-05	0.196052291216637
NAGPA protein levels	GCST90469996	HVEM on Effector Memory CD4+ T cell	GCST90001878	Inverse variance weighted	28	0.666876754155521	0.569232864673564	0.781270079140701	5.27882337266687e-07	0.000146985701826833	0.085469735338957
NAGPA protein levels	GCST90469996	HVEM on CD45RA- CD4+ T cell	GCST90001880	Inverse variance weighted	28	0.639593580886784	0.539393475700995	0.758407298456732	2.73237615824241e-07	9.19001292818645e-05	0.131279764014294
NAGPA protein levels	GCST90469996	HVEM on CD8+ T cell	GCST90001881	Inverse variance weighted	28	0.701208545263511	0.599671411477728	0.819938076986068	8.68536331909986e-06	0.0010470679595137	0.0504643840474924
NAGPA protein levels	GCST90469996	CD28 on CD4+ T cell	GCST90001898	Inverse variance weighted	28	1.17240585014148	1.05896340084345	1.29800092840902	0.00218842885231911	0.0400108830346728	0.0590861698310517
NAGPA protein levels	GCST90469996	CD86 on myeloid Dendritic Cell	GCST90001903	Inverse variance weighted	28	0.850122279758292	0.766114258344684	0.943342174707679	0.00222293506098228	0.0403327168747493	0.103302446529716
NAGPA protein levels	GCST90469996	CD86 on monocyte	GCST90001905	Inverse variance weighted	28	0.845217819461133	0.757858764511941	0.942646830501063	0.00251847110128558	0.0435132698946763	0.0663328868758307
NAGPA protein levels	GCST90469996	CCR7 on naive CD4+ T cell	GCST90001907	Inverse variance weighted	28	0.814982564267229	0.735727534755708	0.902775210499808	8.8726337934466e-05	0.0051329363559956	0.175728353282317
NAGPA protein levels	GCST90469996	CD45 on CD14+ monocyte	GCST90001909	Inverse variance weighted	28	0.749859493715835	0.678804936472068	0.828351754832746	1.44786632058197e-08	9.73944247339137e-06	0.384842165214801
NAGPA protein levels	GCST90469996	CD45 on Natural Killer	GCST90001911	Inverse variance weighted	28	0.801685639818699	0.720047910053468	0.892579307734943	5.48590381274026e-05	0.00371264210047305	0.0371784336489241	0.0110843135451957
NAGPA protein levels	GCST90469996	CD45 on HLA DR+ Natural Killer	GCST90001912	Inverse variance weighted	28	0.806314557347324	0.729195161584082	0.891590070315139	2.70279133324348e-05	0.00228783869060221	0.0338391683200176
NAGPA protein levels	GCST90469996	CD45 on lymphocyte	GCST90001914	Inverse variance weighted	28	0.799893058895406	0.725146530104643	0.882344297471463	8.1655300623752e-06	0.00100837945982416	0.333689114664549
NAGPA protein levels	GCST90469996	CD45 on T cell	GCST90001915	Inverse variance weighted	28	0.842169674666185	0.764502656304571	0.927727006673458	0.00050207796147811	0.0159063029710268	0.118255526315718
NAGPA protein levels	GCST90469996	CD45 on CD8+ T cell	GCST90001917	Inverse variance weighted	28	0.871007086700517	0.795017423744057	0.954260023019015	0.00302436288149886	0.0487657787942102	0.0505794947928334
NAGPA protein levels	GCST90469996	CD45 on HLA DR+ T cell	GCST90001918	Inverse variance weighted	28	0.841414221074183	0.761153678829676	0.930137909225423	0.000735595391070063	0.0204272287968584	0.0404293704319936
NAGPA protein levels	GCST90469996	CD45 on Natural Killer T	GCST90001919	Inverse variance weighted	28	0.815187875073604	0.737383142081654	0.901202148168219	6.53575955115334e-05	0.00415760442715042	0.0621690471577371
NAGPA protein levels	GCST90469996	CD45 on HLA DR+ CD4+ T cell	GCST90001920	Inverse variance weighted	28	0.843559339546666	0.763824698036274	0.931617373941754	0.000784436218761742	0.0212834493742257	0.0626970649440447
NAGPA protein levels	GCST90469996	CD4 on HLA DR+ CD4+ T cell	GCST90001959	Inverse variance weighted	28	0.808300690087682	0.731669811001646	0.892957445793473	2.81615691183898e-05	0.00234776972949007	0.12262751635854
NAGPA protein levels	GCST90469996	CD25 on CD4+ T cell	GCST90001960	Inverse variance weighted	28	1.27204551718948	1.14756122226365	1.41003352710893	4.66144860719751e-06	0.000700119685524962	0.0848749462147174
NAGPA protein levels	GCST90469996	CD25 on CD28+ CD4+ T cell	GCST90001962	Inverse variance weighted	28	1.1594281888708	1.05162655549665	1.27828050568138	0.00296829256913996	0.0481989214054463	0.0354060400129737
NAGPA protein levels	GCST90469996	FSC-A on plasmacytoid Dendritic Cell	GCST90001964	Inverse variance weighted	28	0.773349673184702	0.690753948038486	0.865821641285158	8.18900041513296e-06	0.00100837945982416	0.151562483877151
NAGPA protein levels	GCST90469996	FSC-A on granulocyte	GCST90001966	Inverse variance weighted	28	0.84504712852352	0.759749526652302	0.939921150819821	0.00192662036242636	0.0369889465452445	0.027943893728963
NAGPA protein levels	GCST90469996	FSC-A on lymphocyte	GCST90001971	Inverse variance weighted	28	0.869772973644361	0.793834396767431	0.952975870991122	0.00275926804127765	0.0460897258359656	0.0751985842304936
NAGPA protein levels	GCST90469996	FSC-A on CD4+ T cell	GCST90001973	Inverse variance weighted	28	0.862400219486112	0.784011069312113	0.94862708918414	0.00232900126361616	0.0415712754835131	0.07563456270516
NAGPA protein levels	GCST90469996	HLA DR on CD14- CD16+ monocyte	GCST90001984	Inverse variance weighted	28	0.84893375650101	0.774386905066067	0.930656908338903	0.000478458494875057	0.0154237309807251	0.193690603755053
NAGPA protein levels	GCST90469996	CX3CR1 on CD14+ CD16+ monocyte	GCST90001996	Inverse variance weighted	28	0.84371243442673	0.761167019389846	0.935209558313365	0.00121571171715766	0.0277714145388204	0.352054287831158
NAGPA protein levels	GCST90469996	PDL-1 on monocyte	GCST90002002	Inverse variance weighted	28	0.869775524383296	0.793291465702033	0.95363368386518	0.00296880640883537	0.0481989214054463	0.0631639436853208
NAGPA protein levels	GCST90469996	CCR2 on CD14- CD16-	GCST90002003	Inverse variance weighted	28	0.834624572986492	0.762003584739498	0.914166536461932	9.93135707926383e-05	0.00554747884414727	0.0620772465533139
NAGPA protein levels	GCST90469996	CD4 on naive CD4+ T cell	GCST90002024	Inverse variance weighted	28	0.855630342718455	0.771675147420957	0.948719530267741	0.00308571681834661	0.0493648331433987	0.0528038808493193
NAGPA protein levels	GCST90469996	CD4 on Terminally Differentiated CD4+ T cell	GCST90002026	Inverse variance weighted	28	0.787925962309895	0.709895944353104	0.874532848117207	7.4749758698933e-06	0.000945307873434316	0.50717733816951
NAGPA protein levels	GCST90469996	CD39 on CD39+ secreting CD4 regulatory T cell	GCST90002031	Inverse variance weighted	28	0.853193732861049	0.769349153021268	0.946175794091305	0.00262690715379005	0.0447225201308451	0.0260758559547623
NAGPA protein levels	GCST90469996	CD45 on basophil	GCST90002051	Inverse variance weighted	28	1.34631159813285	1.13207079380317	1.60109679464283	0.000771537674971783	0.0210736434103578	0.199981043711297
NAGPA protein levels	GCST90469996	SSC-A on plasmacytoid Dendritic Cell	GCST90002072	Inverse variance weighted	28	0.727972144101063	0.6570784914794	0.806514669798338	1.25161788629021e-09	1.37637698046886e-06	0.623737844363045
NAGPA protein levels	GCST90469996	SSC-A on lymphocyte	GCST90002079	Inverse variance weighted	28	0.857994320555363	0.781564435890151	0.941898351946921	0.00129327931212591	0.0288961098320457	0.0704361969261416
NAGPA protein levels	GCST90469996	CD11b on CD33dim HLA DR-	GCST90002095	Inverse variance weighted	28	1.32282734404226	1.15101076923363	1.52029175479479	8.1052544105579e-05	0.0048209992264384	0.034580494514421
NAGPA protein levels	GCST90469996	CD11b on basophil	GCST90002096	Inverse variance weighted	28	1.29832314676428	1.13067189194084	1.49083302188617	0.000214761528075927	0.00914108955377965	0.0382886291758365
NAGPA protein levels	GCST90469996	CD45RA on resting CD4 regulatory T cell	GCST90002102	Inverse variance weighted	28	0.821794636275961	0.735313261016208	0.918447225171224	0.000541114994641561	0.0166864241812621	0.112930450845564
NAGPA protein levels	GCST90469996	HLA DR on myeloid Dendritic Cell	GCST90002104	Inverse variance weighted	28	1.24825025893092	1.11256360768287	1.40048505825767	0.000158871134867841	0.00753612915558581	0.0574295176771212
NAGPA protein levels	GCST90469996	HLA DR on CD33+ HLA DR+ CD14-	GCST90002108	Inverse variance weighted	28	1.30250846106935	1.12428774908004	1.50898050125108	0.000430756630302184	0.0145227341343389	0.0344109795017494
NAGPA protein levels	GCST90469996	HLA DR on CD33- HLA DR+	GCST90002112	Inverse variance weighted	28	1.32316687595222	1.15332546714176	1.51801952830888	6.46392785484557e-05	0.00412435776138918	0.0706689924617741
NAGPA protein levels	GCST90469996	CD8 on CD28+ CD45RA- CD8+ T cell	GCST90002118	Inverse variance weighted	28	1.21657418231102	1.08938524728485	1.35861279997554	0.000502158964602598	0.0159063029710268	0.0315042362722075
NECTIN2 protein levels	GCST90470020	CD25++ CD45RA+ CD4 not regulatory T cell %T cell	GCST90001509	Inverse variance weighted	22	1.37133741861976	1.11254324341962	1.69033098428283	0.00308148468884678	0.0493315002156123	0.0380301729543739
NECTIN2 protein levels	GCST90470020	CD33+ HLA DR+ CD14- Absolute Count	GCST90001518	Inverse variance weighted	22	0.700548139473829	0.556088199102343	0.882535713781478	0.00252336083104534	0.0435525046974361	0.0214925182797847
NECTIN2 protein levels	GCST90470020	Central Memory CD8+ T cell %CD8+ T cell	GCST90001549	Inverse variance weighted	22	1.34595972372913	1.13338854104883	1.59839941228324	0.000704811665160065	0.0198734888765078	0.0257520986843744
NECTIN2 protein levels	GCST90470020	Central Memory CD8+ T cell %T cell	GCST90001550	Inverse variance weighted	22	1.39133008200428	1.17497160468752	1.64752866313297	0.000128211351899641	0.00658035397535889	0.0679375636488733
NECTIN2 protein levels	GCST90470020	Terminally Differentiated CD8+ T cell %CD8+ T cell	GCST90001558	Inverse variance weighted	22	0.750013267471571	0.632140698808207	0.889865029168216	0.000975105531155262	0.0242697836619736	0.0288326674137965
NECTIN2 protein levels	GCST90470020	CD45RA+ CD8+ T cell Absolute Count	GCST90001560	Inverse variance weighted	22	0.775920817444622	0.66766950029244	0.901723254814292	0.000934955177763119	0.023671118447539	0.0166799913173743
NECTIN2 protein levels	GCST90470020	CD45RA+ CD8+ T cell %CD8+ T cell	GCST90001561	Inverse variance weighted	22	0.764303219934615	0.647691624378167	0.901909782395684	0.00146109497887111	0.0310650005036779	0.0256643884880488
NECTIN2 protein levels	GCST90470020	IgD on IgD+ CD38- unswitched memory B cell	GCST90001823	Inverse variance weighted	22	0.590823690652843	0.453637052021811	0.769497623443384	9.47490590533804e-05	0.00536598757504149	0.281480204650311
NECTIN2 protein levels	GCST90470020	CD3 on Naive CD4+ T cell	GCST90001842	Inverse variance weighted	22	1.36215427212377	1.1278541925727	1.64512777740588	0.00133021850043401	0.0294302698076253	0.0344040198796995
NECTIN2 protein levels	GCST90470020	CD3 on Effector Memory CD4+ T cell	GCST90001843	Inverse variance weighted	22	1.44153405863454	1.1498595721213	1.8071949763133	0.00152087212192418	0.031912070873552	0.0583472395619275
NECTIN2 protein levels	GCST90470020	CD3 on CD28+ CD45RA- CD8+ T cell	GCST90001863	Inverse variance weighted	22	1.33315747842961	1.10713517951903	1.60532236277136	0.00241512030913692	0.0424493898060294	0.034475371853464
NECTIN2 protein levels	GCST90470020	FSC-A on CD14+ monocyte	GCST90001967	Inverse variance weighted	22	0.72079795859185	0.598473571715043	0.868124712042517	0.000559716234051484	0.0170316155213794	0.0665386967521882
NECTIN2 protein levels	GCST90470020	FSC-A on B cell	GCST90001968	Inverse variance weighted	22	0.745719146769687	0.619864792434272	0.897126361500644	0.00186403374435309	0.036277516068348	0.0373124417539639
NECTIN2 protein levels	GCST90470020	FSC-A on Natural Killer T	GCST90001976	Inverse variance weighted	22	0.71868430078316	0.600131120134472	0.860657124523796	0.000328788947071749	0.0122041786362004	0.195402345849549
NECTIN2 protein levels	GCST90470020	CD19 on B cell	GCST90002028	Inverse variance weighted	22	0.706754957769526	0.587315349823333	0.850484446698109	0.000238172098358644	0.00981067801055046	0.0306680176842398
NECTIN2 protein levels	GCST90470020	CD8 on HLA DR+ CD8+ T cell	GCST90002060	Inverse variance weighted	22	0.755272972729784	0.628446189445124	0.907694680812279	0.00276617528562259	0.0461502407843918	0.039834615228107
NECTIN2 protein levels	GCST90470020	SSC-A on CD14+ monocyte	GCST90002074	Inverse variance weighted	22	0.740617987167613	0.616141316985188	0.890242202227437	0.00138201037717604	0.0300814420531522	0.220671253408499
NECTIN2 protein levels	GCST90470020	SSC-A on B cell	GCST90002075	Inverse variance weighted	22	0.727652856821086	0.603525963189447	0.877308868771376	0.000863163792884457	0.0225487053789604	0.0197352401698586
NECTIN2 protein levels	GCST90470020	HLA DR on plasmacytoid Dendritic Cell	GCST90002105	Inverse variance weighted	22	0.63384935230689	0.525214804918437	0.764953686867709	2.00065887367996e-06	0.000374828626877318	0.0865856680831431
NECTIN2 protein levels	GCST90470020	HLA DR on CD33dim HLA DR+ CD11b-	GCST90002111	Inverse variance weighted	22	0.658393240266887	0.506982009747181	0.855023749354137	0.00172015673055179	0.03440395075372	0.230916404099932
NECTIN2 protein levels	GCST90470020	HLA DR on CD33- HLA DR+	GCST90002112	Inverse variance weighted	22	0.662474579133079	0.515121626549226	0.851978533569898	0.00133644200087531	0.0294888343764873	0.0339596408133107
NHLRC3 protein levels	GCST90470046	Unswitched memory B cell %B cell	GCST90001397	Inverse variance weighted	16	1.36527117073402	1.12997310021692	1.64956614390168	0.00125477019948217	0.0283715365165588	0.597420121697747
NHLRC3 protein levels	GCST90470046	Memory B cell %B cell	GCST90001406	Inverse variance weighted	16	1.39779406504272	1.15816486018802	1.68700356523635	0.000482344779179776	0.0155055332509944	0.499220079706842
NHLRC3 protein levels	GCST90470046	Naive-mature B cell %B cell	GCST90001408	Inverse variance weighted	16	0.739674472878108	0.612699577212046	0.892963445995912	0.00170007189179685	0.0341520931944312	0.503210253207303
NHLRC3 protein levels	GCST90470046	CD24+ CD27+ B cell %B cell	GCST90001417	Inverse variance weighted	16	1.38626005798276	1.14826923954421	1.67357696451153	0.000677110439246788	0.0193464060549348	0.567312297659458
NHLRC3 protein levels	GCST90470046	Unswitched memory B cell %lymphocyte	GCST90001432	Inverse variance weighted	16	1.3418043967997	1.11460100311505	1.61532156730455	0.0018946873168181	0.0366131075055197	0.322975666345853
NHLRC3 protein levels	GCST90470046	Memory B cell %lymphocyte	GCST90001436	Inverse variance weighted	16	1.33239914983468	1.10657674641522	1.60430580186261	0.00245506032857391	0.042857662840815	0.2527255867894
NHLRC3 protein levels	GCST90470046	CD24+ CD27+ B cell %lymphocyte	GCST90001442	Inverse variance weighted	16	1.35853703636673	1.12897620816277	1.63477570726096	0.00117628852615691	0.0272621072714729	0.322343015267313
NHLRC3 protein levels	GCST90470046	CD62L- plasmacytoid Dendritic Cell Absolute Count	GCST90001470	Inverse variance weighted	16	0.749396231804729	0.622918617157034	0.9015539057192	0.00222184874944263	0.040324577841671	0.276723513214617
NHLRC3 protein levels	GCST90470046	Granulocytic Myeloid-Derived Suppressor Cells Absolute Count	GCST90001524	Inverse variance weighted	17	1.73247252871081	1.33992827614677	2.24001621293414	2.762596515372e-05	0.00232137038620259	0.0607528899607518
NHLRC3 protein levels	GCST90470046	CD66b++ myeloid cell Absolute Count	GCST90001529	Inverse variance weighted	17	1.70963778278805	1.32987137503145	2.19785266696737	2.85953110545476e-05	0.00237442470248933	0.0528832345164217
NHLRC3 protein levels	GCST90470046	Terminally Differentiated CD4+ T cell Absolute Count	GCST90001545	Inverse variance weighted	16	0.743283473644499	0.611224820221878	0.903874162034984	0.00295238438166673	0.0480648025307311	0.0752595844153921
NHLRC3 protein levels	GCST90470046	CD19 on CD20- B cell	GCST90001721	Inverse variance weighted	16	1.43399549485338	1.16021723727736	1.77237763169711	0.000853480756883404	0.0223836036826516	0.298884915813017
NHLRC3 protein levels	GCST90470046	CD24 on IgD+ CD38- B cell	GCST90001766	Inverse variance weighted	16	1.45809131177497	1.20726765456373	1.76102645129007	9.01220533790306e-05	0.00518757634796192	0.897547071090489
NHLRC3 protein levels	GCST90470046	BAFF-R on CD20- B cell	GCST90001830	Inverse variance weighted	16	1.4217501973789	1.14073367761685	1.77199434312298	0.00173668058969095	0.0346663909350374	0.0570359396448569
NHLRC3 protein levels	GCST90470046	CD16-CD56 on HLA DR+ Natural Killer	GCST90001885	Inverse variance weighted	16	0.611932196467667	0.458084040008909	0.817450468404141	0.000886313609543406	0.0228759033068721	0.028838836542743
NHLRC3 protein levels	GCST90470046	CD45 on granulocyte	GCST90001913	Inverse variance weighted	16	1.39125229334104	1.13709499463693	1.70221745136142	0.00133526753650747	0.0294882363952177	0.0361804193764233
NHLRC3 protein levels	GCST90470046	FSC-A on HLA DR+ Natural Killer	GCST90001970	Inverse variance weighted	16	1.49322854758872	1.21361519443909	1.83726399072027	0.000150540165763138	0.00729059525648966	0.127885580006835
NHLRC3 protein levels	GCST90470046	CD45 on Granulocytic Myeloid-Derived Suppressor Cells	GCST90002047	Inverse variance weighted	17	0.584788963078718	0.423909496617218	0.806724392984009	0.00108154372716927	0.02585283247461	0.11152641643799
NHLRC3 protein levels	GCST90470046	CD45 on CD66b++ myelod cell	GCST90002048	Inverse variance weighted	17	0.55858375416898	0.422003492497394	0.739367839292084	4.68578524318399e-05	0.00329805461278555	0.178487411214052
NHLRC3 protein levels	GCST90470046	SSC-A on HLA DR+ Natural Killer	GCST90002077	Inverse variance weighted	16	1.62176408899214	1.32188902315983	1.98966684363374	3.56514762358283e-06	0.000566762599433955	0.0538410977086719
NHLRC3 protein levels	GCST90470046	CD11b on CD66b++ myeloid cell	GCST90002093	Inverse variance weighted	17	0.633134723935495	0.478280026637438	0.838127365407939	0.00140339975367791	0.0303570920784627	0.193718769317411
NPTX1 protein levels	GCST90470078	IgD- CD27- B cell %B cell	GCST90001399	Inverse variance weighted	41	1.16290527491193	1.05310423803282	1.28415462551376	0.00285866820473568	0.0470601089788452	0.356327748873873
NPTX1 protein levels	GCST90470078	IgD+ B cell Absolute Count	GCST90001400	Inverse variance weighted	41	0.837624425081595	0.748715620702273	0.937091010382792	0.00196861792532673	0.0375105211225846	0.202937912000721
NPTX1 protein levels	GCST90470078	IgD+ CD24- B cell Absolute Count	GCST90001416	Inverse variance weighted	41	0.842645197303646	0.759687951464428	0.934661300301203	0.00120413065525583	0.0276667257536462	0.262883612798803
NPTX1 protein levels	GCST90470078	IgD+ B cell %Lymphocyte	GCST90001424	Inverse variance weighted	41	0.838370954760686	0.761198445996166	0.923367436551342	0.000345928732261789	0.0126036258334839	0.251259091593059
NPTX1 protein levels	GCST90470078	IgD- CD38+ B cell %lymphocyte	GCST90001425	Inverse variance weighted	41	0.884048496117145	0.817334921944207	0.956207452420997	0.00207967840408845	0.0388080817494817	0.0473630607931578
NPTX1 protein levels	GCST90470078	Naive-mature B cell %lymphocyte	GCST90001437	Inverse variance weighted	41	0.860702384471422	0.790944930266863	0.936612103177455	0.000504041637401355	0.0159356543976719	0.185952324785608
NPTX1 protein levels	GCST90470078	IgD+ CD24- B cell %lymphocyte	GCST90001441	Inverse variance weighted	41	0.847250820065033	0.777123509976335	0.923706390149915	0.000169660991460305	0.00789107685290347	0.276136801673265
NPTX1 protein levels	GCST90470078	Monocytic Myeloid-Derived Suppressor Cells Absolute Count	GCST90001530	Inverse variance weighted	41	0.83266853996681	0.745499791576864	0.93002963285064	0.00117153392538941	0.0272018083946358	0.0599572954410068
NPTX1 protein levels	GCST90470078	T/B cell	GCST90001588	Inverse variance weighted	41	1.14660953801959	1.05723173794543	1.24354328903561	0.000952790337521894	0.0239290283823332	0.0484319448245272
NPTX1 protein levels	GCST90470078	B cell Absolute Count	GCST90001642	Inverse variance weighted	41	0.883302170919679	0.815884671242341	0.956290457036507	0.00218876813242113	0.0400113015799903	0.0765434853223793
NPTX1 protein levels	GCST90470078	B cell %lymphocyte	GCST90001644	Inverse variance weighted	41	0.87062773629421	0.803186736453901	0.943731539381919	0.000757586387071796	0.020819665319027	0.0489836188401182
NPTX1 protein levels	GCST90470078	CD19 on CD20- B cell	GCST90001721	Inverse variance weighted	41	1.18106691195789	1.07799584426221	1.29399297589728	0.000354206220743574	0.012798975135365	0.0963363274289591
NPTX1 protein levels	GCST90470078	CD19 on CD20- CD38- B cell	GCST90001722	Inverse variance weighted	41	1.18980394668336	1.09056240292436	1.29807650414799	9.19281215813263e-05	0.00525398377681849	0.0385331373533468
NPTX1 protein levels	GCST90470078	CD20 on IgD+ CD38- unswitched memory B cell	GCST90001750	Inverse variance weighted	41	0.793220239338197	0.6909916092338	0.910573065848697	0.000999022754906565	0.0246275662093078	0.0273856966187691
NPTX1 protein levels	GCST90470078	CD38 on CD20- B cell	GCST90001809	Inverse variance weighted	41	0.850684928604024	0.786132132611083	0.920538440974841	5.91054021282251e-05	0.00388899400069809	0.0986328503007389
NPTX1 protein levels	GCST90470078	IgD on unswitched memory B cell	GCST90001826	Inverse variance weighted	41	0.856563179049493	0.789249436896431	0.929617995786614	0.000209128650444719	0.00898999150789126	0.0397329812850572
NPTX1 protein levels	GCST90470078	HVEM on Central Memory CD8+ T cell	GCST90001882	Inverse variance weighted	42	0.819169558576664	0.717827259763444	0.934819284962545	0.00307292360153163	0.0492463453281965	0.0540373294845307
NPTX1 protein levels	GCST90470078	HLA DR on CD14- CD16+ monocyte	GCST90001984	Inverse variance weighted	41	1.15084569583695	1.06122078319769	1.24803983920819	0.000682666066911401	0.0194529064488095	0.117365897278603
NPTX1 protein levels	GCST90470078	HLA DR on CD14+ CD16+ monocyte	GCST90002007	Inverse variance weighted	41	1.15119950569894	1.06039108781298	1.2497844589158	0.00078297728361346	0.021271247307757	0.0725415054787978
NPTX1 protein levels	GCST90470078	CD14 on Monocytic Myeloid-Derived Suppressor Cells	GCST90002019	Inverse variance weighted	41	0.790938166212583	0.702119747320718	0.890992149357631	0.000113767537494753	0.0060963491924572	0.151150429812556
NPTX1 protein levels	GCST90470078	SSC-A on B cell	GCST90002075	Inverse variance weighted	41	1.18258424418739	1.08206028938789	1.2924469258468	0.00021554299691576	0.00916242488032193	0.20022753698347
NPTX1 protein levels	GCST90470078	CD45RA on naive CD4+ T cell	GCST90002098	Inverse variance weighted	41	0.877567929545695	0.805339822472189	0.956273922482845	0.00287969335619848	0.0472654342440729	0.0549502329716174
OMD protein levels	GCST90470123	Immature Myeloid-Derived Suppressor Cells %CD33dim HLA DR- CD66b-	GCST90001516	Inverse variance weighted	5	2.96310485480245	1.46374621702013	5.99830098856073	0.00253716836134584	0.0437136134170135	0.105404994102344
OMD protein levels	GCST90470123	Terminally Differentiated CD4+ T cell %CD4+ T cell	GCST90001546	Inverse variance weighted	5	2.17231610588633	1.31509218603694	3.5883091041046	0.00244815228831968	0.0428039102499338	0.0637660310208596
OMD protein levels	GCST90470123	Terminally Differentiated CD4+ T cell %T cell	GCST90001547	Inverse variance weighted	5	2.16234873392241	1.31345259764892	3.55989401936961	0.00242968635328148	0.0425870305329224	0.0537413734662044
OMD protein levels	GCST90470123	T/B cell	GCST90001588	Inverse variance weighted	5	2.71111743494277	1.4781602145952	4.97250411252852	0.00126946228729711	0.0285810947549322	0.732838072859707
OMD protein levels	GCST90470123	B cell %CD3- lymphocyte	GCST90001643	Inverse variance weighted	5	0.442384235688493	0.272248901233125	0.718841512671936	0.000991947928612165	0.0245248701654116	0.358303449464192
OMD protein levels	GCST90470123	B cell %lymphocyte	GCST90001644	Inverse variance weighted	5	0.343500010982471	0.191655541252841	0.615647514147776	0.000331388236136145	0.0122364302177274	0.779928155774297
OMD protein levels	GCST90470123	CD25 on CD24+ CD27+ B cell	GCST90001777	Inverse variance weighted	5	0.475098931606881	0.289985783701629	0.778379518929264	0.00313002231500852	0.0498027191775191	0.360158965204843
OMD protein levels	GCST90470123	CD25 on IgD+ CD24+ B cell	GCST90001778	Inverse variance weighted	5	0.412126810155846	0.2507643670606	0.677323136616881	0.000470447095886562	0.0152666541152431	0.623744158033205
OMD protein levels	GCST90470123	CD25 on IgD+ CD38- B cell	GCST90001780	Inverse variance weighted	5	0.374699258283032	0.227492146716659	0.617162113876053	0.00011542478468101	0.00613833664638964	0.866040924173016
OMD protein levels	GCST90470123	CD25 on IgD+ CD38- unswitched memory B cell	GCST90001782	Inverse variance weighted	5	0.343459138578254	0.175550028235567	0.671969016801427	0.00180250723101505	0.0354289694003334	0.103117500426919
OMD protein levels	GCST90470123	CD25 on unswitched memory B cell	GCST90001792	Inverse variance weighted	5	0.368723937027346	0.198809659941255	0.683856819518324	0.00154665626578019	0.0322444430167095	0.911529044872623
OMD protein levels	GCST90470123	CD28 on CD39+ activated CD4 regulatory T cell	GCST90001886	Inverse variance weighted	5	2.27177535383528	1.34193936055913	3.8458990100291	0.00225047760745422	0.0406865117471741	0.0858714755489781
OMD protein levels	GCST90470123	CD28 on secreting CD4 regulatory T cell	GCST90001887	Inverse variance weighted	5	2.42417950532973	1.40727969529851	4.17589075838555	0.00141609574340536	0.0305395150065265	0.105097557232763
OMD protein levels	GCST90470123	CD28 on activated & secreting CD4 regulatory T cell	GCST90001889	Inverse variance weighted	5	2.68171605120232	1.57605644177041	4.56303517353587	0.000275274777891168	0.0108584136732535	0.266518441181964
OMD protein levels	GCST90470123	CD28 on activated CD4 regulatory T cell	GCST90001902	Inverse variance weighted	5	2.51011122001159	1.48717580618956	4.23666005767778	0.000568794974612334	0.0172332340379491	0.317194578170064
OMD protein levels	GCST90470123	FSC-A on Natural Killer T	GCST90001976	Inverse variance weighted	5	2.54912046441414	1.51074009458072	4.30121313745786	0.000455197809507838	0.014998874565865	0.0554168434688033
OMD protein levels	GCST90470123	CD39 on monocyte	GCST90002034	Inverse variance weighted	5	2.40697666570869	1.37780493855754	4.20490339897571	0.00202880031022146	0.0382059865086449	0.146690360804481
OMD protein levels	GCST90470123	CD45 on basophil	GCST90002051	Inverse variance weighted	5	3.09953493788727	1.47623813681482	6.50783677212978	0.0027970903978245	0.0465309711891712	0.106656507063633
OMD protein levels	GCST90470123	CD4 on CD39+ resting CD4 regulatory T cell	GCST90002065	Inverse variance weighted	5	2.81682463704369	1.62474922965053	4.88352349461521	0.000225299833203158	0.00943446781667913	0.185743136740696
PAMR1 protein levels	GCST90470155	CD20- CD38- B cell %B cell	GCST90001422	Inverse variance weighted	48	1.18206627633059	1.07571745012751	1.29892908353622	0.000506271446101851	0.0159821782047874	0.126829268800977
PAMR1 protein levels	GCST90470155	CD20- CD38- B cell Absolute Count	GCST90001423	Inverse variance weighted	48	1.16935554758553	1.07566150704799	1.27121068078534	0.000240962176322591	0.00987133129390471	0.116979562431418
PAMR1 protein levels	GCST90470155	IgD- CD38dim B cell %B cell	GCST90001428	Inverse variance weighted	48	1.15411490576761	1.0682271589968	1.24690821095193	0.000280395622279427	0.0109850283706082	0.024854763778293
PAMR1 protein levels	GCST90470155	IgD+ CD24- B cell %lymphocyte	GCST90001441	Inverse variance weighted	48	0.884135441716383	0.819207354980951	0.954209547248511	0.00155362167164927	0.0323172280137674	0.0521813422563403
PAMR1 protein levels	GCST90470155	CD20- CD38- B cell %lymphocyte	GCST90001444	Inverse variance weighted	48	1.16076124822769	1.05940185325446	1.27181831072697	0.00138475030333305	0.0301203435862414	0.0989188590844627
PAMR1 protein levels	GCST90470155	CD11c+ monocyte Absolute Count	GCST90001448	Inverse variance weighted	48	1.13585302522792	1.04613378602749	1.23326682700746	0.00241073240546618	0.0424194312219937	0.0411464249072167
PAMR1 protein levels	GCST90470155	CD11c+ CD62L- monocyte Absolute Count	GCST90001452	Inverse variance weighted	48	1.13996378360841	1.05000095105348	1.2376345246497	0.00178828499713614	0.0352921169776573	0.0336633767378377
PAMR1 protein levels	GCST90470155	CD11c+ HLA DR++ monocyte Absolute Count	GCST90001456	Inverse variance weighted	48	1.20134102375821	1.10020714556877	1.31177138884908	4.34240206848317e-05	0.0031280633291507	0.0719170007755331
PAMR1 protein levels	GCST90470155	CD11c+ HLA DR++ monocyte %monocyte	GCST90001457	Inverse variance weighted	48	1.16579613521078	1.07101871358807	1.26896067419706	0.00039125074767108	0.0136231270638071	0.0385537225660174
PAMR1 protein levels	GCST90470155	Granulocytic Myeloid-Derived Suppressor Cells Absolute Count	GCST90001524	Inverse variance weighted	48	1.21155819100862	1.09747178897344	1.33750431213646	0.000142786931407576	0.007054722651983	0.183424182868018
PAMR1 protein levels	GCST90470155	CD66b++ myeloid cell Absolute Count	GCST90001529	Inverse variance weighted	48	1.29075959830024	1.16345762716544	1.43199056132648	1.45162300948315e-06	0.000301439409931474	0.232564031170168
PAMR1 protein levels	GCST90470155	HLA DR+ CD4+ T cell %T cell	GCST90001625	Inverse variance weighted	48	0.887003316388624	0.828271439854625	0.949899809925246	0.000602441971485782	0.0178841975707786	0.0432563241070382
PAMR1 protein levels	GCST90470155	HLA DR+ CD4+ T cell %lymphocyte	GCST90001626	Inverse variance weighted	48	0.879503877293086	0.818731285787852	0.944787482292458	0.000440273720924292	0.0146986102347542	0.0320157277700119
PAMR1 protein levels	GCST90470155	CD27 on IgD+ CD24+ B cell	GCST90001800	Inverse variance weighted	48	0.879468716458037	0.812159150014955	0.952356718771321	0.0015686981825036	0.0324790894325398	0.0203716665356469
PAMR1 protein levels	GCST90470155	CD62L on CD62L+ myeloid Dendritic Cell	GCST90001831	Inverse variance weighted	48	0.851010339773536	0.783841816097854	0.923934630084927	0.000120049789552093	0.00633104943124533	0.241610456337517
PAMR1 protein levels	GCST90470155	CD62L on CD62L+ Dendritic Cell	GCST90001833	Inverse variance weighted	48	0.877264768828654	0.807888121320731	0.952599071972817	0.00183756500726067	0.0359116030772996	0.0720361966984559
PAMR1 protein levels	GCST90470155	CD3 on Effector Memory CD8+ T cell	GCST90001839	Inverse variance weighted	48	0.873213764896981	0.801156289449118	0.95175222269036	0.00203288569010527	0.0382294079464111	0.0623048272733377
PAMR1 protein levels	GCST90470155	CD3 on Effector Memory CD4+ T cell	GCST90001843	Inverse variance weighted	48	0.858697628494119	0.788098415318994	0.935621240759589	0.000500964546998447	0.0158900124171218	0.0473146290523642
PAMR1 protein levels	GCST90470155	CD127 on CD28+ CD45RA- CD8+ T cell	GCST90001928	Inverse variance weighted	48	1.16411929004482	1.0692524348129	1.26740297925212	0.000458461950514023	0.0150554333024812	0.040281225729579
PAMR1 protein levels	GCST90470155	CX3CR1 on monocyte	GCST90001995	Inverse variance weighted	48	0.883600401114279	0.816927870295509	0.955714325876645	0.00199064387586775	0.037787870980766	0.0249716757342497
PAMR1 protein levels	GCST90470155	CX3CR1 on CD14+ CD16+ monocyte	GCST90001996	Inverse variance weighted	48	0.846864134527646	0.782997336032323	0.915940360644666	3.25581828402216e-05	0.00260925568854432	0.0382261617445735
PAMR1 protein levels	GCST90470155	HLA DR on HLA DR+ T cell	GCST90002113	Inverse variance weighted	48	0.87872981879964	0.810026876767754	0.953259844326177	0.00185543096189047	0.0361601734833648	0.0260304271026274
PAMR1 protein levels	GCST90470155	HLA DR on HLA DR+ CD8+ T cell	GCST90002115	Inverse variance weighted	48	0.864907924692904	0.798306561753625	0.937065726421343	0.000385297894703692	0.0135016389742794	0.0390267464943303
PAMR1 protein levels	GCST90470155	CD8 on CD28+ CD45RA- CD8+ T cell	GCST90002118	Inverse variance weighted	48	0.876496045900776	0.804950215196196	0.954401034966424	0.00241120303047314	0.0424213780666035	0.032175937712996
PDCD1LG2 protein levels	GCST90470180	CD20- CD38- B cell %B cell	GCST90001422	Inverse variance weighted	52	1.10315152099871	1.03398231830028	1.17694786143176	0.00296340632546106	0.0481698270098691	0.240438816658558
PDCD1LG2 protein levels	GCST90470180	CD20- CD38- B cell Absolute Count	GCST90001423	Inverse variance weighted	52	1.11698969956404	1.04931555587691	1.18902839278837	0.000521175435587077	0.0163101730043674	0.285645652045491
PDCD1LG2 protein levels	GCST90470180	CD20- CD38- B cell %lymphocyte	GCST90001444	Inverse variance weighted	52	1.10821949914798	1.03632211342341	1.18510494216388	0.00267752350155204	0.0452502545204831	0.280386731552892
PDCD1LG2 protein levels	GCST90470180	CD11c+ HLA DR++ monocyte %monocyte	GCST90001457	Inverse variance weighted	52	0.907605508486973	0.851656145899139	0.967230452104849	0.00282318872778596	0.0467498908055514	0.0418263086641462
PDCD1LG2 protein levels	GCST90470180	Myeloid Dendritic Cell Absolute Count	GCST90001458	Inverse variance weighted	52	1.09976496539999	1.03558073616286	1.16792726717063	0.00193810501449001	0.0371361476435531	0.0169164220913594
PDCD1LG2 protein levels	GCST90470180	Dendritic Cell Absolute Count	GCST90001461	Inverse variance weighted	52	1.09524934238038	1.03192779252842	1.16245645351355	0.00275011547064103	0.0460158577353369	0.0169387385518823
PDCD1LG2 protein levels	GCST90470180	CD33- HLA DR- Absolute Count	GCST90001522	Inverse variance weighted	51	1.15782890436829	1.06204868338257	1.26224700690841	0.00087949285678746	0.0228036376261536	0.0224827310877298
PDCD1LG2 protein levels	GCST90470180	Naive CD4+ T cell %CD4+ T cell	GCST90001541	Inverse variance weighted	52	1.10498256542745	1.03455942492737	1.18019945541973	0.00296626326931904	0.0481976810777199	0.0496570320455227
PDCD1LG2 protein levels	GCST90470180	Effector Memory CD4+ T cell %CD4+ T cell	GCST90001543	Inverse variance weighted	52	0.906475701600512	0.855427229572486	0.960570542046922	0.000899248683777123	0.0230719590782119	0.0260327386300956
PDCD1LG2 protein levels	GCST90470180	Terminally Differentiated CD4+ T cell %CD4+ T cell	GCST90001546	Inverse variance weighted	52	0.900744331185067	0.849408807912819	0.955182407580248	0.00048025398177837	0.0154540354446916	0.098130524778679
PDCD1LG2 protein levels	GCST90470180	Central Memory CD8+ T cell %CD8+ T cell	GCST90001549	Inverse variance weighted	52	1.1066007050538	1.04327487889832	1.17377035064689	0.000754184276745062	0.0207656011735273	0.0169700363496089
PDCD1LG2 protein levels	GCST90470180	Terminally Differentiated CD8+ T cell Absolute Count	GCST90001557	Inverse variance weighted	52	0.897638059356064	0.844450325027448	0.954175825059135	0.000529863249685845	0.0164477408308839	0.305886363363443
PDCD1LG2 protein levels	GCST90470180	Terminally Differentiated CD8+ T cell %T cell	GCST90001559	Inverse variance weighted	52	0.889287830455847	0.837772214565611	0.94397120320697	0.00011629152998397	0.00617453995409844	0.371102077231412
PDCD1LG2 protein levels	GCST90470180	CD45RA+ CD8+ T cell %T cell	GCST90001562	Inverse variance weighted	52	0.919490548501997	0.872214777221684	0.969328760374371	0.00182869896082722	0.0358228638812662	0.099174888396748
PDCD1LG2 protein levels	GCST90470180	Naive CD4+ T cell %T cell	GCST90001575	Inverse variance weighted	52	1.14456094500771	1.07609153424748	1.21738691844004	1.78539786046628e-05	0.0017053381391854	0.188538142202685
PDCD1LG2 protein levels	GCST90470180	CD4+/CD8+ T cell	GCST90001589	Inverse variance weighted	52	1.15146016761364	1.0856566066003	1.2212521984762	2.63541432897578e-06	0.000453382360432959	0.249784573338287
PDCD1LG2 protein levels	GCST90470180	CD4+ T cell %T cell	GCST90001591	Inverse variance weighted	52	1.14989197909316	1.07986724463716	1.22445751563385	1.31862620021679e-05	0.00138733298800346	0.318806260879293
PDCD1LG2 protein levels	GCST90470180	CD8+ T cell %T cell	GCST90001593	Inverse variance weighted	52	0.868197546573053	0.819267306038856	0.920050115901633	1.79303877576329e-06	0.000348850865691312	0.172559722008272
PDCD1LG2 protein levels	GCST90470180	T cell %lymphocyte	GCST90001604	Inverse variance weighted	52	0.910652626562857	0.857935922498513	0.966608559588864	0.0020961575676197	0.0389832903638074	0.0327889732824693
PDCD1LG2 protein levels	GCST90470180	CD8+ T cell %leukocyte	GCST90001607	Inverse variance weighted	52	0.857074892264994	0.807516105585559	0.909675195169492	3.87083588461891e-07	0.000117109454180996	0.170749738063798
PDCD1LG2 protein levels	GCST90470180	CD8+ and CD8dim T cell %leukocyte	GCST90001614	Inverse variance weighted	52	0.862324630421626	0.808599515310376	0.919619359339298	6.38722482350263e-06	0.000846695610958713	0.183529549421719
PDCD1LG2 protein levels	GCST90470180	Natural Killer T %lymphocyte	GCST90001623	Inverse variance weighted	52	0.890161418532812	0.826636302028371	0.958568295512811	0.00206871108647164	0.0386661853574436	0.102957394752144
PDCD1LG2 protein levels	GCST90470180	CD8+ Natural Killer T Absolute Count	GCST90001630	Inverse variance weighted	52	0.888956953490899	0.822901781672968	0.960314441844134	0.00280865098834198	0.046612917314789	0.0738022602405729
PDCD1LG2 protein levels	GCST90470180	CD8+ Natural Killer T %T cell	GCST90001631	Inverse variance weighted	52	0.878398094265361	0.818055035549821	0.943192301836307	0.000356089622149694	0.012843910585877	0.0899185857034379
PDCD1LG2 protein levels	GCST90470180	CD8+ Natural Killer T %lymphocyte	GCST90001632	Inverse variance weighted	52	0.873154506132122	0.812194876840035	0.938689486130539	0.000239244630664767	0.00982643511781695	0.0951693924152862
PDCD1LG2 protein levels	GCST90470180	CD3- lymphocyte Absolute Count	GCST90001639	Inverse variance weighted	52	1.10196168039586	1.03920683596926	1.16850611738738	0.00117223574007114	0.0272034578352281	0.0235239026876175
PDCD1LG2 protein levels	GCST90470180	CD3- lymphocyte %lymphocyte	GCST90001640	Inverse variance weighted	52	1.0981135625495	1.03454494591413	1.16558821442954	0.0020961575676197	0.0389832903638074	0.0327889732824693
PDCD1LG2 protein levels	GCST90470180	CD3- lymphocyte %leukocyte	GCST90001641	Inverse variance weighted	52	1.11745834439581	1.05311265854462	1.18573558235026	0.000242291206159597	0.00990713082188219	0.0270915913232077
PDCD1LG2 protein levels	GCST90470180	Natural Killer Absolute Count	GCST90001645	Inverse variance weighted	52	1.09450865165235	1.03387825121421	1.1586946404327	0.00189720864934168	0.0366188488128354	0.0245289109355912
PDCD1LG2 protein levels	GCST90470180	CD127- CD8+ T cell %T cell	GCST90001682	Inverse variance weighted	52	0.882580115074055	0.831784975564553	0.936477193514395	3.625780129042e-05	0.00278909387140534	0.11087958534966
PDCD1LG2 protein levels	GCST90470180	CD28- CD8+ T cell %T cell	GCST90001685	Inverse variance weighted	52	0.89095209113429	0.832742679821585	0.95323038908806	0.00080964279804943	0.0216603257225587	0.114763454135056
PDCD1LG2 protein levels	GCST90470180	CD45RA+ CD28- CD8+ T cell Absolute Count	GCST90001698	Inverse variance weighted	52	4.65598260950043e-08	9.39561611825053e-12	0.000230726476977509	0.000100601123539146	0.00559468772477175	0.126194510432208
PDCD1LG2 protein levels	GCST90470180	CD45RA+ CD28- CD8+ T cell %CD8+ T cell	GCST90001699	Inverse variance weighted	52	0.173645953685512	0.075824141947659	0.397669086082972	3.45423356935492e-05	0.00270317289530527	0.18599132103134
PDCD1LG2 protein levels	GCST90470180	CD45RA+ CD28- CD8+ T cell %T cell	GCST90001700	Inverse variance weighted	52	0.445020318621732	0.311552693872684	0.635664810098284	8.56112994063652e-06	0.0010370365667459	0.121391672195489
PDCD1LG2 protein levels	GCST90470180	BAFF-R on CD24+ CD27+ B cell	GCST90001702	Inverse variance weighted	52	1.09518564517844	1.03157104707822	1.16272320825806	0.00290065701380173	0.0474971792587557	0.018394614678723
PDCD1LG2 protein levels	GCST90470180	BAFF-R on IgD+ CD24+ B cell	GCST90001703	Inverse variance weighted	52	1.09869459457839	1.03488202497243	1.16644195476091	0.00204829413814399	0.0384379613580804	0.0165250823093328
PDCD1LG2 protein levels	GCST90470180	BAFF-R on IgD+ CD24- B cell	GCST90001704	Inverse variance weighted	52	1.09738894863457	1.03373883471392	1.16495817332678	0.00230018565061327	0.0412373657405027	0.0169646961266379
PDCD1LG2 protein levels	GCST90470180	BAFF-R on IgD+ CD38- B cell	GCST90001705	Inverse variance weighted	52	1.09647347320082	1.03288265392692	1.16397934737526	0.00251620629185383	0.043488724379761	0.0164313207531918
PDCD1LG2 protein levels	GCST90470180	BAFF-R on IgD- CD24- B cell	GCST90001710	Inverse variance weighted	52	1.10645678769792	1.04234775097011	1.17450881618289	0.000893841084705432	0.0229930375906469	0.0171407511353936
PDCD1LG2 protein levels	GCST90470180	BAFF-R on IgD- CD27- B cell	GCST90001711	Inverse variance weighted	52	1.10031368287547	1.03671944096276	1.16780891038241	0.00164827819669333	0.0335176403904854	0.0167926622828821
PDCD1LG2 protein levels	GCST90470180	BAFF-R on IgD- CD38- B cell	GCST90001712	Inverse variance weighted	52	1.10114592770973	1.0373112077038	1.16890894950974	0.00156545682840584	0.0324445314944233	0.0169415098054762
PDCD1LG2 protein levels	GCST90470180	BAFF-R on IgD- CD38dim B cell	GCST90001714	Inverse variance weighted	52	1.09456763416357	1.03089785456511	1.16216975372778	0.00312442709433259	0.0497557058387333	0.0172495161534717
PDCD1LG2 protein levels	GCST90470180	BAFF-R on unswitched memory B cell	GCST90001717	Inverse variance weighted	52	1.10672160317957	1.0424925715187	1.17490785105549	0.000886603898809002	0.0228759033068721	0.0164914727636347
PDCD1LG2 protein levels	GCST90470180	BAFF-R on switched memory B cell	GCST90001718	Inverse variance weighted	52	1.09559386516171	1.03188091468329	1.16324073863542	0.00282033582745516	0.0467271229853874	0.0176176217667678
PDCD1LG2 protein levels	GCST90470180	BAFF-R on transitional B cell	GCST90001720	Inverse variance weighted	52	1.09627126250238	1.03250971427087	1.16397033788417	0.00264323059579583	0.0448806217556562	0.0236410076461438
PDCD1LG2 protein levels	GCST90470180	CD27 on unswitched memory B cell	GCST90001806	Inverse variance weighted	52	0.91452812602475	0.86194638405479	0.970317538030506	0.00310290670117992	0.0495419080990258	0.0679461893595201
PDCD1LG2 protein levels	GCST90470180	CD16-CD56 on Natural Killer	GCST90001884	Inverse variance weighted	52	0.893050095990023	0.831505557640079	0.95914990178936	0.00190377076450286	0.0367036747313271	0.0619075922820523
PDCD1LG2 protein levels	GCST90470180	CD45 on lymphocyte	GCST90001914	Inverse variance weighted	52	0.885741873209007	0.824100544898704	0.951993868724155	0.000978024131305334	0.0242994675952106	0.561085090458188
PDCD1LG2 protein levels	GCST90470180	FSC-A on myeloid Dendritic Cell	GCST90001963	Inverse variance weighted	52	0.897074096495338	0.840004215326739	0.958021305035836	0.00120049055796374	0.0276333522809918	0.0193287176547702
PDCD1LG2 protein levels	GCST90470180	FSC-A on Natural Killer	GCST90001969	Inverse variance weighted	52	0.854885138847693	0.802611198981973	0.910563672111251	1.11385198853304e-06	0.000249753659620309	0.0198623444690407
PDCD1LG2 protein levels	GCST90470180	FSC-A on lymphocyte	GCST90001971	Inverse variance weighted	52	0.908941815532934	0.857247158937616	0.963753819899717	0.00139443926707964	0.0302686187835037	0.152802155544847
PDCD1LG2 protein levels	GCST90470180	FSC-A on T cell	GCST90001972	Inverse variance weighted	52	0.904498764050427	0.852736907843463	0.959402608991953	0.000842508813499288	0.0222048723099905	0.148287260677715
PDCD1LG2 protein levels	GCST90470180	CD64 on CD14+ CD16- monocyte	GCST90001987	Inverse variance weighted	52	0.913406856628464	0.860774562710275	0.969257366422326	0.00277871933131903	0.0462923439331575	0.0232098451326383
PDCD1LG2 protein levels	GCST90470180	CD8 on naive CD8+ T cell	GCST90002055	Inverse variance weighted	52	1.11411303033539	1.04443249371895	1.18844238553259	0.00104056412226741	0.0252674463506726	0.018677514008615
PDCD1LG2 protein levels	GCST90470180	CD4 on CD39+ resting CD4 regulatory T cell	GCST90002065	Inverse variance weighted	52	1.18960135397902	1.11453600894904	1.26972244057251	1.78156858198405e-07	6.76584106857206e-05	0.11370788433212
PDCD1LG2 protein levels	GCST90470180	SSC-A on B cell	GCST90002075	Inverse variance weighted	52	0.880588710456574	0.826015609155971	0.938767340941558	9.78686783436281e-05	0.00549102336706754	0.746743670700039
PDCD1LG2 protein levels	GCST90470180	SSC-A on Natural Killer	GCST90002076	Inverse variance weighted	52	0.873252442809156	0.819146754198813	0.930931881208525	3.27961573396576e-05	0.0026216816976265	0.0442221753087409
PDCD1LG2 protein levels	GCST90470180	SSC-A on T cell	GCST90002080	Inverse variance weighted	52	0.887807326201733	0.832155191250605	0.947181315149786	0.00031460321011998	0.0118496261000251	0.435857654939037
PDCD1LG2 protein levels	GCST90470180	CD11b on CD33dim HLA DR-	GCST90002095	Inverse variance weighted	51	0.814472380476439	0.740388766221553	0.895968832623337	2.46812514163903e-05	0.00213931809312609	0.127800336284501
PDCD1LG2 protein levels	GCST90470180	CD11b on basophil	GCST90002096	Inverse variance weighted	51	0.857109712504157	0.784751904504144	0.936139249936766	0.000611423319672321	0.0180364887510429	0.129592597480129
PDCD1LG2 protein levels	GCST90470180	CD8 on CD28+ CD45RA- CD8+ T cell	GCST90002118	Inverse variance weighted	52	0.903615371405641	0.847034733569115	0.963975510189548	0.00212553132967621	0.0392869144321605	0.247330244808212
PDCD1LG2 protein levels	GCST90470180	CD8 on CD28- CD8+ T cell	GCST90002120	Inverse variance weighted	52	0.887891488336069	0.831917425093905	0.947631665451235	0.000344833768411487	0.0125797682096369	0.0253500884934652
PDCD1 protein levels	GCST90470181	IgD+ CD38- B cell %lymphocyte	GCST90001431	Inverse variance weighted	21	0.804485081332936	0.701295126065296	0.922858611207577	0.00189488457986626	0.0366131075055197	0.0941472368451635
PDCD1 protein levels	GCST90470181	IgD- CD38- B cell %B cell	GCST90001445	Inverse variance weighted	21	1.24697751106254	1.08668697327071	1.43091152405704	0.00166504746266573	0.0337392881382946	0.217377371279964
PDCD1 protein levels	GCST90470181	Dendritic Cell Absolute Count	GCST90001461	Inverse variance weighted	21	0.772051509155926	0.671824989290448	0.887230368461702	0.000265824194283762	0.0106147537359354	0.0335682269714973
PDCD1 protein levels	GCST90470181	CD4 regulatory T cell %T cell	GCST90001479	Inverse variance weighted	21	1.32705432674546	1.13551942745835	1.5508965708105	0.000373560540462142	0.0132589353433803	0.082451260851059
PDCD1 protein levels	GCST90470181	Activated CD4 regulatory T cell %CD4 regulatory T cell	GCST90001487	Inverse variance weighted	21	0.782477471961895	0.682820766267661	0.896678930072071	0.000417093914979105	0.0142340667662253	0.046202870369322
PDCD1 protein levels	GCST90470181	Secreting CD4 regulatory T cell Absolute Count	GCST90001492	Inverse variance weighted	21	1.39882538332958	1.21208714316023	1.61433314765264	4.41123930396628e-06	0.000672929500720733	0.140303348648188
PDCD1 protein levels	GCST90470181	Activated & secreting CD4 regulatory T cell Absolute Count	GCST90001501	Inverse variance weighted	21	1.35394298079706	1.17326911344029	1.56243914908352	3.37286281611177e-05	0.00266053842108893	0.134556760475586
PDCD1 protein levels	GCST90470181	CD25++ CD4+ T cell Absolute Count	GCST90001504	Inverse variance weighted	21	1.43015199384045	1.24012754617068	1.64929384223542	8.70946146453368e-07	0.000212171626893751	0.354552899855701
PDCD1 protein levels	GCST90470181	CD25++ CD4+ T cell %CD4+ T cell	GCST90001505	Inverse variance weighted	21	1.29420053080899	1.09881594433035	1.5243271838097	0.00201141687803539	0.0380238936220015	0.0788487596645898
PDCD1 protein levels	GCST90470181	CD25++ CD4+ T cell %T cell	GCST90001506	Inverse variance weighted	21	1.4207093648883	1.19890380088085	1.68355050505167	5.02158202278974e-05	0.00348733842585425	0.117939592816325
PDCD1 protein levels	GCST90470181	CD25++ CD45RA- CD4 not regulatory T cell Absolute Count	GCST90001510	Inverse variance weighted	21	1.4028679876428	1.2154380854493	1.61920102250658	3.72007049196667e-06	0.000585867091688146	0.148411242470153
PDCD1 protein levels	GCST90470181	CD25++ CD45RA- CD4 not regulatory T cell %CD4+ T cell	GCST90001511	Inverse variance weighted	21	1.25110855932075	1.08574066350543	1.44166344673136	0.00195282900489287	0.0373334262200706	0.0392232299750065
PDCD1 protein levels	GCST90470181	CD25++ CD45RA- CD4 not regulatory T cell %T cell	GCST90001512	Inverse variance weighted	21	1.35933146326356	1.16208255279389	1.59006089763227	0.000124081363946897	0.00644952796087813	0.0504992612600426
PDCD1 protein levels	GCST90470181	CD4 regulatory T cell Absolute Count	GCST90001513	Inverse variance weighted	21	1.35883997289881	1.18124600945412	1.56313423043936	1.77908238658918e-05	0.00170187667061443	0.314241177726508
PDCD1 protein levels	GCST90470181	Central Memory CD4+ T cell Absolute Count	GCST90001537	Inverse variance weighted	21	1.4521555874131	1.26188299480611	1.67111836734048	1.92772659700112e-07	7.20230743881066e-05	0.200687161821271
PDCD1 protein levels	GCST90470181	Central Memory CD4+ T cell %CD4+ T cell	GCST90001538	Inverse variance weighted	21	1.31672813228374	1.14403464096658	1.51548992684574	0.000125071375995984	0.00648014678547898	0.036722483094664
PDCD1 protein levels	GCST90470181	Central Memory CD4+ T cell %T cell	GCST90001539	Inverse variance weighted	21	1.40719964556466	1.22027318329373	1.62276027170603	2.63192429794684e-06	0.000453382360432959	0.0494681824342831
PDCD1 protein levels	GCST90470181	Central Memory CD8+ T cell %CD8+ T cell	GCST90001549	Inverse variance weighted	21	1.29189163956215	1.12277452049085	1.48648190523679	0.000346604674786251	0.0126172133894036	0.0676367518977892
PDCD1 protein levels	GCST90470181	Terminally Differentiated CD8+ T cell %T cell	GCST90001559	Inverse variance weighted	21	0.775561652057873	0.662033342723882	0.908558281472548	0.00164640512863917	0.0335010992410451	0.0618801973616313
PDCD1 protein levels	GCST90470181	T/B cell	GCST90001588	Inverse variance weighted	21	1.27663839280516	1.09421709862688	1.48947186808666	0.00190580785292617	0.0367132230967429	0.439431513988351
PDCD1 protein levels	GCST90470181	CD4+/CD8+ T cell	GCST90001589	Inverse variance weighted	21	1.3301801597336	1.13533483866789	1.55846468996314	0.000414461232740732	0.0141736102964011	0.0519534452209199
PDCD1 protein levels	GCST90470181	CD4+ T cell %T cell	GCST90001591	Inverse variance weighted	21	1.30323020800149	1.11379943428919	1.52487864759197	0.000950077957710834	0.0239103898041762	0.0542179231967438
PDCD1 protein levels	GCST90470181	CD8+ T cell %T cell	GCST90001593	Inverse variance weighted	21	0.745744598292872	0.630359858962718	0.882250032224671	0.000624384470057816	0.0182920399227077	0.0541040337545699
PDCD1 protein levels	GCST90470181	T cell %lymphocyte	GCST90001604	Inverse variance weighted	21	1.33300156389261	1.12710693105641	1.57650806714028	0.000785647096153293	0.0212955612590287	0.224108479517675
PDCD1 protein levels	GCST90470181	CD4+ T cell %leukocyte	GCST90001606	Inverse variance weighted	21	1.4734540532905	1.26484638930928	1.71646681012689	6.47256639988328e-07	0.000170885211822221	0.230743715068998
PDCD1 protein levels	GCST90470181	CD3- lymphocyte Absolute Count	GCST90001639	Inverse variance weighted	21	0.787179346033204	0.686451056200797	0.902688279410274	0.000613621547384704	0.0180718262102729	0.054367201407193
PDCD1 protein levels	GCST90470181	CD3- lymphocyte %lymphocyte	GCST90001640	Inverse variance weighted	21	0.750186666758151	0.634313278088047	0.887227265174147	0.000785647096153293	0.0212955612590287	0.224108479517675
PDCD1 protein levels	GCST90470181	HLA DR+ Natural Killer %Natural Killer	GCST90001649	Inverse variance weighted	21	1.23770886312457	1.07765323815072	1.42153633063445	0.00254011367534885	0.0437464790583742	0.0593526609673876
PDCD1 protein levels	GCST90470181	BAFF-R on IgD- CD38+ B cell	GCST90001713	Inverse variance weighted	21	0.803192118032271	0.699688320492054	0.922007070255922	0.00184787060286383	0.036057284377406	0.044328067834078
PDCD1 protein levels	GCST90470181	CD19 on IgD- CD38+ B cell	GCST90001734	Inverse variance weighted	21	0.788048761799701	0.686437348166352	0.904701430702955	0.000719704212483483	0.0201585722753707	0.0774068376949271
PDCD1 protein levels	GCST90470181	CD20 on B cell	GCST90001743	Inverse variance weighted	21	0.795753234229999	0.693823577896142	0.912657381445015	0.00108745944875289	0.0259087008793587	0.0313669095026105
PDCD1 protein levels	GCST90470181	CD20 on IgD+ CD24- B cell	GCST90001747	Inverse variance weighted	21	0.774041511226393	0.675069853913369	0.88752335425502	0.000243077339329613	0.00992603755316794	0.0350253980525305
PDCD1 protein levels	GCST90470181	CD20 on IgD- CD38- B cell	GCST90001755	Inverse variance weighted	21	0.764357063729091	0.664286735131284	0.87950231424852	0.000174401317577054	0.00803765081076785	0.030963914679628
PDCD1 protein levels	GCST90470181	CD20 on IgD- CD38+ B cell	GCST90001756	Inverse variance weighted	21	0.749550401692319	0.65301691951279	0.860354131553421	4.16229535318748e-05	0.00303318187387	0.052569753470819
PDCD1 protein levels	GCST90470181	CD20 on naive-mature B cell	GCST90001759	Inverse variance weighted	21	0.754438512376619	0.657882957430154	0.865165243344177	5.50940548461521e-05	0.00372386929877549	0.0345496365739878
PDCD1 protein levels	GCST90470181	CD20 on IgD+ B cell	GCST90001762	Inverse variance weighted	21	0.791214343382303	0.690085908191449	0.907162615180099	0.000789472768288018	0.0213422605164617	0.0333859983512124
PDCD1 protein levels	GCST90470181	CD20 on transitional B cell	GCST90001763	Inverse variance weighted	21	0.747445338979362	0.651323185428943	0.857753181923112	3.40206304111221e-05	0.00267725636819025	0.107543374105322
PDCD1 protein levels	GCST90470181	CD25 on IgD- CD38+ B cell	GCST90001788	Inverse variance weighted	21	0.760437839684264	0.663205723463102	0.871925086840483	8.72804474809308e-05	0.00507016409268762	0.091725670873299
PDCD1 protein levels	GCST90470181	CD27 on IgD- CD38+ B cell	GCST90001803	Inverse variance weighted	21	1.43346879803627	1.2480635592714	1.64641678677256	3.47249215061173e-07	0.00010951166454933	0.212652060304659
PDCD1 protein levels	GCST90470181	CD27 on Plasma Blast-Plasma Cell	GCST90001807	Inverse variance weighted	21	1.2735808268525	1.11199370140795	1.45864866003519	0.000476723173585274	0.0153918041546628	0.143429055588686
PDCD1 protein levels	GCST90470181	CD38 on IgD+ CD38dim B cell	GCST90001813	Inverse variance weighted	21	0.779083186363679	0.677606925617693	0.895756209577227	0.000454583182731385	0.0149903424046248	0.0724213712219728
PDCD1 protein levels	GCST90470181	CD38 on IgD- CD38dim B cell	GCST90001815	Inverse variance weighted	21	0.722799654032735	0.63124071685305	0.827638848258044	2.63274829537988e-06	0.000453382360432959	0.210991766697065
PDCD1 protein levels	GCST90470181	CD38 on naive-mature B cell	GCST90001816	Inverse variance weighted	21	0.806129909118357	0.699364848219387	0.929193727751266	0.00294774285307754	0.0480194412628234	0.0837226810368764
PDCD1 protein levels	GCST90470181	CD38 on transitional B cell	GCST90001819	Inverse variance weighted	21	0.731856626746855	0.637666178922206	0.839960060322767	8.94838953514514e-06	0.00106557456288424	0.102125043741486
PDCD1 protein levels	GCST90470181	BAFF-R on CD20- B cell	GCST90001830	Inverse variance weighted	21	0.812249032108275	0.709622926346999	0.9297169886507	0.0025489925151398	0.0438406753107716	0.0577241398060909
PDCD1 protein levels	GCST90470181	CD66b on Granulocytic Myeloid-Derived Suppressor Cells	GCST90001837	Inverse variance weighted	21	0.710276940065757	0.567420877326163	0.889098994676544	0.00282654730497601	0.0467932519739731	0.0659471041935633
PDCD1 protein levels	GCST90470181	CD3 on Terminally Differentiated CD4+ T cell	GCST90001844	Inverse variance weighted	21	0.751291927119403	0.644642276669935	0.875585701065937	0.000251302975775128	0.010178452254166	0.0616753889539113
PDCD1 protein levels	GCST90470181	CD3 on Central Memory CD8+ T cell	GCST90001846	Inverse variance weighted	21	0.775653064782901	0.668449045779183	0.900050169427355	0.000815174153412234	0.0217334994598248	0.105711743586125
PDCD1 protein levels	GCST90470181	HVEM on naive CD8+ T cell	GCST90001872	Inverse variance weighted	21	0.685135643778838	0.547985566475889	0.856611704930546	0.000906402464450653	0.0232131176309888	0.0684635578343901
PDCD1 protein levels	GCST90470181	HVEM on Terminally Differentiated CD8+ T cell	GCST90001874	Inverse variance weighted	21	0.63576251463357	0.504414235938675	0.801313575658758	0.000125080365825215	0.00648014678547898	0.31861152655402
PDCD1 protein levels	GCST90470181	HVEM on Terminally Differentiated CD4+ T cell	GCST90001879	Inverse variance weighted	21	0.603960856874277	0.440339511883477	0.828380617210741	0.00176021769089455	0.0349183310129312	0.417018859650529
PDCD1 protein levels	GCST90470181	HVEM on Central Memory CD8+ T cell	GCST90001882	Inverse variance weighted	21	0.621901762088892	0.496982483881952	0.778220187295648	3.29869214576906e-05	0.00262971527011963	0.0670929150678385
PDCD1 protein levels	GCST90470181	CD28 on CD28+ CD4-CD8- T cell	GCST90001895	Inverse variance weighted	21	0.788179208530841	0.676425368961661	0.918396164995865	0.00227930429624763	0.0410341349900448	0.159643155357049
PDCD1 protein levels	GCST90470181	CD25 on CD45RA- CD4 not regulatory T cell	GCST90001933	Inverse variance weighted	21	1.49382801235955	1.25649077090855	1.77599563974235	5.45478814465908e-06	0.00077075851747265	0.134582003089789
PDCD1 protein levels	GCST90470181	CD25 on CD28+ CD4+ T cell	GCST90001962	Inverse variance weighted	21	1.30879229332815	1.09926864660933	1.55825172705387	0.00250027730624249	0.0433021869322575	0.0494316381120725
PDCD1 protein levels	GCST90470181	CX3CR1 on monocyte	GCST90001995	Inverse variance weighted	21	1.3496042064257	1.17405011251982	1.55140866184379	2.47707465798575e-05	0.00214560474296474	0.0676433465203501
PDCD1 protein levels	GCST90470181	CX3CR1 on CD14+ CD16- monocyte	GCST90001997	Inverse variance weighted	21	1.4190011150741	1.23351064157267	1.63238491563749	9.76900003620078e-07	0.000227516952408482	0.136049844220713
PDCD1 protein levels	GCST90470181	CX3CR1 on CD14- CD16+ monocyte	GCST90002012	Inverse variance weighted	21	1.24334118876064	1.0843181718855	1.42568606867538	0.00181220751552174	0.0355589137370715	0.0858144846284677
PDCD1 protein levels	GCST90470181	CD8 on Effector Memory CD8+ T cell	GCST90002056	Inverse variance weighted	21	0.780615449141925	0.662798758698798	0.919374804858328	0.00300698052227646	0.0486156709011312	0.0645122385922713
PDCD1 protein levels	GCST90470181	CD11b on Granulocytic Myeloid-Derived Suppressor Cells	GCST90002092	Inverse variance weighted	21	0.608466220088339	0.464233633467483	0.797510379037463	0.000319291891350293	0.0119888985913991	0.179260080820692
PDIA5 protein levels	GCST90470196	CD20- B cell %B cell	GCST90001419	Inverse variance weighted	20	0.757880071613002	0.648998877443149	0.885028037661658	0.000459202011348194	0.0150748137464812	0.0347638090521065
PDIA5 protein levels	GCST90470196	CD20- B cell Absolute Count	GCST90001421	Inverse variance weighted	20	0.748223004494456	0.64106970414931	0.873286728153231	0.000234926913773991	0.00972616770378348	0.0311416922413543
PDIA5 protein levels	GCST90470196	IgD- CD38dim B cell %lymphocyte	GCST90001426	Inverse variance weighted	20	1.30942782219795	1.12283531136335	1.52702823307559	0.000587973338136935	0.0176591301518405	0.0590529906828983
PDIA5 protein levels	GCST90470196	IgD+ CD38+ B cell %lymphocyte	GCST90001429	Inverse variance weighted	20	1.38069454219716	1.18369225222271	1.61048398793977	4.00773960916463e-05	0.0029688065128674	0.0487936158487934
PDIA5 protein levels	GCST90470196	IgD+ CD38dim B cell %lymphocyte	GCST90001430	Inverse variance weighted	20	1.29129729627788	1.10622577039588	1.50733128082692	0.00119903179178251	0.0276198829661552	0.0421539900758041
PDIA5 protein levels	GCST90470196	Switched memory B cell %lymphocyte	GCST90001434	Inverse variance weighted	20	1.28344332590959	1.09527837446527	1.50393435059473	0.00203459339742523	0.0382489645932193	0.0641823499640609
PDIA5 protein levels	GCST90470196	IgD+ CD38+ B cell %B cell	GCST90001447	Inverse variance weighted	20	1.26467154642995	1.08588586187807	1.47289340113824	0.00253130375470747	0.0436304029891742	0.0259840503939414
PDIA5 protein levels	GCST90470196	CD62L- monocyte Absolute Count	GCST90001450	Inverse variance weighted	20	0.646606127674804	0.545434124995065	0.766544418815723	5.10185954748693e-07	0.00014369631713894	0.249124706890354
PDIA5 protein levels	GCST90470196	CD62L- HLA DR++ monocyte Absolute Count	GCST90001454	Inverse variance weighted	20	0.769980619063513	0.653244895007775	0.907577170926647	0.00183274751457138	0.03585624210013	0.04881042032714
PDIA5 protein levels	GCST90470196	Myeloid Dendritic Cell %Dendritic Cell	GCST90001459	Inverse variance weighted	20	1.39156324469082	1.17761894451993	1.64437594434577	0.000104617125577343	0.00575476100560571	0.091037956901565
PDIA5 protein levels	GCST90470196	CD62L- plasmacytoid Dendritic Cell Absolute Count	GCST90001470	Inverse variance weighted	20	0.777614733656185	0.66715367620626	0.906364898470906	0.0012922037066653	0.0288924959964663	0.0230543458259577
PDIA5 protein levels	GCST90470196	CD39+ resting CD4 regulatory T cell Absolute Count	GCST90001483	Inverse variance weighted	20	1.35078013780043	1.15354372919797	1.58174062629143	0.000188703001865676	0.00845755680314085	0.0917384816280867
PDIA5 protein levels	GCST90470196	CD39+ resting CD4 regulatory T cell %resting CD4 regulatory T cell	GCST90001484	Inverse variance weighted	20	1.36934651175713	1.17083178396239	1.6015194453601	8.36460762611507e-05	0.00492625818013875	0.124151147501682
PDIA5 protein levels	GCST90470196	CD39+ resting CD4 regulatory T cell %CD4 regulatory T cell	GCST90001485	Inverse variance weighted	20	1.53052389536845	1.30898941457633	1.78955105993122	9.53981717646463e-08	4.10928114810826e-05	0.447048005065218
PDIA5 protein levels	GCST90470196	Activated CD4 regulatory T cell Absolute Count	GCST90001486	Inverse variance weighted	20	0.632425523312542	0.520966869253621	0.767730284096876	3.61931673352257e-06	0.000572137065089331	0.360378081203368
PDIA5 protein levels	GCST90470196	CD39+ activated CD4 regulatory T cell %activated CD4 regulatory T cell	GCST90001490	Inverse variance weighted	20	1.35121879208203	1.15189871691403	1.5850284380618	0.000218433348633812	0.00924179878497083	0.0438965319901055
PDIA5 protein levels	GCST90470196	Secreting CD4 regulatory T cell Absolute Count	GCST90001492	Inverse variance weighted	20	0.74028364876099	0.628449941366408	0.872018349514604	0.000319583788733028	0.0119927372921498	0.227596850370711
PDIA5 protein levels	GCST90470196	CD39+ secreting CD4 regulatory T cell %secreting CD4 regulatory T cell	GCST90001496	Inverse variance weighted	20	1.3634681964567	1.14478267528142	1.62392877084019	0.000508965347762024	0.0160533619246559	0.0300847670931752
PDIA5 protein levels	GCST90470196	CD39+ secreting CD4 regulatory T cell %CD4 regulatory T cell	GCST90001497	Inverse variance weighted	20	1.30869457955541	1.10031307492029	1.55654017169776	0.00236326897014906	0.0419512292191801	0.0243357258745255
PDIA5 protein levels	GCST90470196	Activated & secreting CD4 regulatory T cell Absolute Count	GCST90001501	Inverse variance weighted	20	0.705685905027069	0.599137174780495	0.83118293692312	2.99075074718778e-05	0.002457565378438	0.312009402863572
PDIA5 protein levels	GCST90470196	CD4 regulatory T cell Absolute Count	GCST90001513	Inverse variance weighted	20	0.745519014599165	0.635685124676166	0.874330041012126	0.000304348404640935	0.0116175105028997	0.236591940849016
PDIA5 protein levels	GCST90470196	CD33+ HLA DR+ CD14- %CD33+ HLA DR+	GCST90001519	Inverse variance weighted	20	1.39647689856347	1.13124303703617	1.72389810533623	0.00188685471880594	0.0365249209098968	0.104113647664728
PDIA5 protein levels	GCST90470196	CD33+ HLA DR+ CD14dim Absolute Count	GCST90001520	Inverse variance weighted	20	0.673177174505681	0.546852260543466	0.828683615251202	0.000189811437070762	0.00848727917653899	0.0508345606604669
PDIA5 protein levels	GCST90470196	CD33+ HLA DR+ CD14dim %CD33+ HLA DR+	GCST90001521	Inverse variance weighted	20	0.726571683212857	0.589194968228455	0.895979156838408	0.00281536005994299	0.046675259473069	0.0673864485190743
PDIA5 protein levels	GCST90470196	CD33- HLA DR+ Absolute Count	GCST90001523	Inverse variance weighted	20	0.69172749493276	0.552723802575054	0.865689020477778	0.00128131859159681	0.0287497170396561	0.0427725833796312
PDIA5 protein levels	GCST90470196	CD33dim HLA DR+ CD11b+ Absolute Count	GCST90001525	Inverse variance weighted	20	0.444438952332547	0.361866538232987	0.545853129485201	1.04929054310063e-14	4.73915821257624e-11	0.892878995880206
PDIA5 protein levels	GCST90470196	CD33dim HLA DR+ CD11b- Absolute Count	GCST90001527	Inverse variance weighted	20	0.56936335830637	0.466620032752386	0.694729353709365	2.9002155258764e-08	1.65959256130727e-05	0.2284501556704
PDIA5 protein levels	GCST90470196	Monocytic Myeloid-Derived Suppressor Cells Absolute Count	GCST90001530	Inverse variance weighted	20	0.672952028162945	0.545458674829909	0.830245173660201	0.000219082494337061	0.00926306569085513	0.0743831241884463
PDIA5 protein levels	GCST90470196	Central Memory CD8+ T cell Absolute Count	GCST90001548	Inverse variance weighted	20	0.763131626055549	0.657176257378996	0.886169991911822	0.000393250827337647	0.0136663037586152	0.0370561539165482
PDIA5 protein levels	GCST90470196	Effector Memory CD8+ T cell Absolute Count	GCST90001554	Inverse variance weighted	20	0.756547898109102	0.642532134111524	0.890795482041924	0.000815287644903324	0.0217334994598248	0.136249623247427
PDIA5 protein levels	GCST90470196	Terminally Differentiated CD8+ T cell Absolute Count	GCST90001557	Inverse variance weighted	20	0.780259766558952	0.663164314971108	0.918030855350162	0.00278162090916467	0.0463345791669773	0.0795940441822138
PDIA5 protein levels	GCST90470196	Naive CD4-CD8- T cell %CD4-CD8- T cell	GCST90001567	Inverse variance weighted	20	1.25063505873922	1.08384871826923	1.4430870506036	0.00219436767209458	0.0400615445237616	0.0931544854267869
PDIA5 protein levels	GCST90470196	Naive CD4-CD8- T cell %T cell	GCST90001568	Inverse variance weighted	20	1.25623626974758	1.10281953284944	1.43099529743708	0.000597498559655903	0.017804302627183	0.0606400273215228
PDIA5 protein levels	GCST90470196	Transitional B cell %lymphocyte	GCST90001578	Inverse variance weighted	20	1.30447232934709	1.11915506079085	1.52047568531724	0.000673833371771436	0.0192968726662887	0.0308957361164923
PDIA5 protein levels	GCST90470196	CD14- CD16+ monocyte Absolute Count	GCST90001579	Inverse variance weighted	20	0.542500510663181	0.454036818148043	0.648200305143206	1.65408619256039e-11	3.66983688017132e-08	0.586685568657066
PDIA5 protein levels	GCST90470196	Monocyte Absolute Count	GCST90001583	Inverse variance weighted	20	0.664636941186556	0.55453008860058	0.796606482985635	9.83527853999232e-06	0.00113278581967491	0.0639170876536797
PDIA5 protein levels	GCST90470196	CD14- CD16+ monocyte %monocyte	GCST90001584	Inverse variance weighted	20	0.620625033884731	0.53232335944249	0.723574169444344	1.11510203104505e-09	1.25909953707187e-06	0.235916933177958
PDIA5 protein levels	GCST90470196	CD14+ CD16- monocyte %monocyte	GCST90001586	Inverse variance weighted	20	1.54831082486809	1.32706422710193	1.80644339697024	2.74667773274101e-08	1.5860872425371e-05	0.167326909732921
PDIA5 protein levels	GCST90470196	CD16+ monocyte %monocyte	GCST90001587	Inverse variance weighted	20	0.647516237565693	0.554956924015943	0.755513193487401	3.34529414285801e-08	1.85550847889584e-05	0.174990390179294
PDIA5 protein levels	GCST90470196	CD4+CD8+ T cell Absolute Count	GCST90001594	Inverse variance weighted	20	0.753207316337781	0.644774380275012	0.879875625862779	0.00035199960425487	0.0127507889907112	0.0338088056710896
PDIA5 protein levels	GCST90470196	Leukocyte Absolute Count	GCST90001600	Inverse variance weighted	20	0.748535944636982	0.641761506719188	0.873075207140383	0.000225479906459385	0.0094388829561646	0.372546371355306
PDIA5 protein levels	GCST90470196	Natural Killer Absolute Count	GCST90001645	Inverse variance weighted	20	0.761070668990706	0.653857034870704	0.885864236839632	0.000424433382647301	0.0143901122975136	0.0946486250639684
PDIA5 protein levels	GCST90470196	HLA DR+ Natural Killer Absolute Count	GCST90001648	Inverse variance weighted	20	0.643502749799423	0.550557249060071	0.752139381883314	3.04576530404832e-08	1.72724940648369e-05	0.357669267439876
PDIA5 protein levels	GCST90470196	HLA DR+ Natural Killer %Natural Killer	GCST90001649	Inverse variance weighted	20	0.714160564861208	0.60897529634716	0.837513960684751	3.45388122070983e-05	0.00270317289530527	0.0612900339696015
PDIA5 protein levels	GCST90470196	HLA DR+ Natural Killer %CD3- lymphocyte	GCST90001650	Inverse variance weighted	20	0.681154460575619	0.582654003830366	0.796306892447174	1.44895037611018e-06	0.000301379295088852	0.112399293465745
PDIA5 protein levels	GCST90470196	CD28+ CD4-CD8- T cell Absolute Count	GCST90001657	Inverse variance weighted	20	0.789136819916858	0.688437978682626	0.90456502957629	0.000673691314951359	0.0192968726662887	0.501376564705253
PDIA5 protein levels	GCST90470196	CD39+ CD4+ T cell %T cell	GCST90001658	Inverse variance weighted	20	1.29659405716362	1.11115928731459	1.51297493371537	0.000971770380235384	0.0242278743195704	0.0257650444300082
PDIA5 protein levels	GCST90470196	CD39+ CD4+ T cell %CD4+ T cell	GCST90001659	Inverse variance weighted	20	1.27255142389397	1.09050830072992	1.48498376891826	0.00221317259014569	0.0403054507499499	0.0256069059960159
PDIA5 protein levels	GCST90470196	CD28+ CD45RA- CD8dim T cell %T cell	GCST90001667	Inverse variance weighted	20	0.719171378160907	0.619275079985739	0.835182115155947	1.55705871986767e-05	0.00155537375111078	0.223992996514768
PDIA5 protein levels	GCST90470196	CD28+ CD45RA- CD8dim T cell Absolute Count	GCST90001669	Inverse variance weighted	20	0.642552214910229	0.556941213728138	0.741323031424245	1.3370154774889e-09	1.44515374640752e-06	0.896729843244661
PDIA5 protein levels	GCST90470196	CD39+ CD8+ T cell %T cell	GCST90001670	Inverse variance weighted	20	1.32537918053495	1.12872483997511	1.55629601651562	0.000586676642932426	0.0176397737268577	0.0663997460227555
PDIA5 protein levels	GCST90470196	CD39+ CD8+ T cell %CD8+ T cell	GCST90001671	Inverse variance weighted	20	1.30643070264705	1.11229469117378	1.53445053218564	0.00112743765607692	0.0265658931061032	0.0546261524254233
PDIA5 protein levels	GCST90470196	CD25++ CD8+ T cell Absolute Count	GCST90001681	Inverse variance weighted	20	0.676712537910027	0.573147477802306	0.798991318465831	4.06653676816446e-06	0.000631001766027463	0.0944054293164585
PDIA5 protein levels	GCST90470196	CD127- CD8+ T cell %CD8+ T cell	GCST90001683	Inverse variance weighted	20	1.25582917366741	1.0800004427935	1.46028358039824	0.00307573872653612	0.0492612900929505	0.0419871280055334
PDIA5 protein levels	GCST90470196	CD28+ CD45RA- CD8+ T cell %T cell	GCST90001691	Inverse variance weighted	20	0.760215586246834	0.647485064519227	0.892573078889074	0.000814608781199434	0.0217334994598248	0.0318115423468147
PDIA5 protein levels	GCST90470196	CD28+ CD45RA- CD8+ T cell %CD8+ T cell	GCST90001692	Inverse variance weighted	20	0.766114755792686	0.653921601577042	0.897556859458078	0.000974429107025756	0.0242633798095316	0.031971261731779
PDIA5 protein levels	GCST90470196	CD28+ CD45RA- CD8+ T cell Absolute Count	GCST90001693	Inverse variance weighted	20	0.660484015846999	0.562097801087811	0.776091161262574	4.64986133929223e-07	0.000134254660856373	0.282737968563438
PDIA5 protein levels	GCST90470196	CD19 on IgD- CD24- B cell	GCST90001731	Inverse variance weighted	20	0.737159974762582	0.61778842559812	0.879596971836863	0.000716016393749099	0.0200819652257025	0.0499258977883834
PDIA5 protein levels	GCST90470196	CD20 on IgD- CD24- B cell	GCST90001753	Inverse variance weighted	20	0.755762205704628	0.630438297397064	0.905999070693805	0.00246877032700209	0.0429944310732585	0.040759960038306
PDIA5 protein levels	GCST90470196	CD20 on IgD- CD38- B cell	GCST90001755	Inverse variance weighted	20	0.699964160641131	0.579480558028448	0.845498299112893	0.000214414027194984	0.00913277621635575	0.105454640171674
PDIA5 protein levels	GCST90470196	CD24 on CD24+ CD27+ B cell	GCST90001764	Inverse variance weighted	20	0.780649029656579	0.668222452336353	0.911991067305544	0.00180142015217455	0.0354289694003334	0.0571995752780407
PDIA5 protein levels	GCST90470196	CD25 on IgD- CD24- B cell	GCST90001785	Inverse variance weighted	20	1.36591798429137	1.16765023291132	1.59785172581926	9.73894312807385e-05	0.00546898741032684	0.0382545155307194
PDIA5 protein levels	GCST90470196	CD27 on IgD- CD38- B cell	GCST90001802	Inverse variance weighted	20	1.44391050145066	1.21064826797319	1.72211664721571	4.3816127520676e-05	0.00314657520422899	0.0181509319760116	0.0135732195931064
PDIA5 protein levels	GCST90470196	CD38 on IgD- CD38dim B cell	GCST90001815	Inverse variance weighted	20	0.711848545154234	0.610335001225262	0.830246258564444	1.49184129777045e-05	0.0015044874484844	0.301346885118579
PDIA5 protein levels	GCST90470196	CD38 on Plasma Blast-Plasma Cell	GCST90001817	Inverse variance weighted	20	0.70489619126691	0.583878275604416	0.850996964989389	0.00027377522817796	0.0108176819133086	0.105555986383724
PDIA5 protein levels	GCST90470196	CD62L on CD62L+ plasmacytoid Dendritic Cell	GCST90001832	Inverse variance weighted	20	0.683386321587516	0.553315201247446	0.844034039693885	0.000409175481294965	0.0140422140816839	0.071290253068209
PDIA5 protein levels	GCST90470196	CD62L on CD62L+ Dendritic Cell	GCST90001833	Inverse variance weighted	20	0.724150091773468	0.594681742393339	0.881805036262024	0.00131982438806948	0.0292722194140297	0.0459690708325408
PDIA5 protein levels	GCST90470196	CD3 on naive CD8+ T cell	GCST90001838	Inverse variance weighted	20	0.731861043331819	0.614921154146747	0.871039454627244	0.000440772220472809	0.0147062744216298	0.0449844303236191
PDIA5 protein levels	GCST90470196	CD3 on Central Memory CD4+ T cell	GCST90001841	Inverse variance weighted	20	0.747387154537372	0.627922911433337	0.889579833123785	0.00105011801726629	0.0254106324824988	0.0509026515152793
PDIA5 protein levels	GCST90470196	CD3 on Naive CD4+ T cell	GCST90001842	Inverse variance weighted	20	0.755539651857449	0.635954108672664	0.897612198339764	0.00142910057867408	0.0306707329745816	0.0326078352722196
PDIA5 protein levels	GCST90470196	CD3 on Effector Memory CD4+ T cell	GCST90001843	Inverse variance weighted	20	0.72671544661833	0.610820112330385	0.864600444046984	0.000316567316051748	0.0119078085930554	0.0716284055535918
PDIA5 protein levels	GCST90470196	CD3 on CD45RA- CD4+ T cell	GCST90001845	Inverse variance weighted	20	0.74603416189929	0.627734033195858	0.886628637748438	0.000881047602602218	0.0228225979041139	0.0458005618431171
PDIA5 protein levels	GCST90470196	CD3 on CD28+ CD45RA+ CD8+ T cell	GCST90001864	Inverse variance weighted	20	0.749498208286297	0.62470251046722	0.899224118379538	0.00191483271229854	0.0368241315838519	0.0604108988089722
PDIA5 protein levels	GCST90470196	CD28 on CD4 regulatory T cell	GCST90001899	Inverse variance weighted	20	0.771962564372064	0.655819163834217	0.908674576247265	0.00186322913347176	0.0362674381878157	0.0608288273140378
PDIA5 protein levels	GCST90470196	CD86 on CD62L+ myeloid Dendritic Cell	GCST90001904	Inverse variance weighted	20	0.618362058873541	0.519688283648833	0.735771130281442	5.98001008873956e-08	2.89750963928073e-05	0.0561064383193679
PDIA5 protein levels	GCST90470196	CD86 on monocyte	GCST90001905	Inverse variance weighted	20	0.716711005892118	0.602122670125116	0.85310633771712	0.000178670218077001	0.00815121637397973	0.0373259956008978
PDIA5 protein levels	GCST90470196	CD45 on T cell	GCST90001915	Inverse variance weighted	20	0.768246459280692	0.652126019831028	0.905043817068129	0.00161423691789274	0.0330486066614004	0.038196257452914
PDIA5 protein levels	GCST90470196	CD45 on CD4+ T cell	GCST90001916	Inverse variance weighted	20	0.751451390642822	0.637057182730981	0.886386980330909	0.000695554769825224	0.01969375066057	0.0407933272023284
PDIA5 protein levels	GCST90470196	CD127 on CD28+ CD45RA- CD8+ T cell	GCST90001928	Inverse variance weighted	20	0.734709711990937	0.618490093803944	0.872767997905745	0.000449808292752414	0.0148989277439362	0.084758767887385
PDIA5 protein levels	GCST90470196	CD25 on CD4 regulatory T cell	GCST90001936	Inverse variance weighted	20	0.778151086729261	0.661803593368938	0.914952895156569	0.00239985637242406	0.0423045771432762	0.0621369053086485
PDIA5 protein levels	GCST90470196	CD25 on secreting CD4 regulatory T cell	GCST90001941	Inverse variance weighted	20	0.781048368038066	0.665235119483576	0.917023974453573	0.00254589552489957	0.0438102579623588	0.0500452858445709
PDIA5 protein levels	GCST90470196	CD33 on CD14+ monocyte	GCST90001946	Inverse variance weighted	20	1.5387185595557	1.22340054649072	1.9353063167355	0.000230140981108955	0.00957378910986244	0.0853783838685605
PDIA5 protein levels	GCST90470196	CD33 on CD33+ HLA DR+ CD14dim	GCST90001947	Inverse variance weighted	20	1.53690689147119	1.21448856387049	1.94491974920196	0.000346700746686205	0.0126172133894036	0.0813564735283496
PDIA5 protein levels	GCST90470196	CD33 on CD33dim HLA DR+ CD11b+	GCST90001948	Inverse variance weighted	20	1.57259952414551	1.25106690517334	1.97676819130631	0.000104709011018078	0.0057568053970193	0.12152902522791
PDIA5 protein levels	GCST90470196	CD33 on CD33dim HLA DR+ CD11b-	GCST90001949	Inverse variance weighted	20	1.54862994330435	1.2329607670586	1.94511842174848	0.000169478674980447	0.00788839958559156	0.115772852534067
PDIA5 protein levels	GCST90470196	CD33 on Immature Myeloid-Derived Suppressor Cells	GCST90001955	Inverse variance weighted	20	1.43707896022449	1.13548752746152	1.81877465667706	0.00255057933734704	0.0438558833143315	0.0619262356252587
PDIA5 protein levels	GCST90470196	CD33 on CD33+ HLA DR+	GCST90001956	Inverse variance weighted	20	1.4895717319991	1.17768315124313	1.88405849436555	0.000886027321954005	0.0228759033068721	0.0787956902759666
PDIA5 protein levels	GCST90470196	CD33 on CD33+ HLA DR+ CD14-	GCST90001957	Inverse variance weighted	20	1.44733284383542	1.14404669251053	1.8310199876964	0.00205845785087981	0.0385657415104908	0.0730283666013698
PDIA5 protein levels	GCST90470196	CD25 on CD39+ CD4+ T cell	GCST90001961	Inverse variance weighted	20	0.756228207672218	0.635568322134809	0.899794848425178	0.00162938485472684	0.0332671774109331	0.0418250589743366
PDIA5 protein levels	GCST90470196	FSC-A on B cell	GCST90001968	Inverse variance weighted	20	0.774568729227383	0.654381870704747	0.916829672635627	0.00298419380790538	0.0483647445250721	0.0396036878139298
PDIA5 protein levels	GCST90470196	FSC-A on lymphocyte	GCST90001971	Inverse variance weighted	20	0.689601985781286	0.590809710756727	0.804913815963508	2.46519644739587e-06	0.000436022571086746	0.195663468688648
PDIA5 protein levels	GCST90470196	FSC-A on T cell	GCST90001972	Inverse variance weighted	20	0.706652170815052	0.60396012698989	0.82680506245735	1.46529865462166e-05	0.00148363541841008	0.129139840081881
PDIA5 protein levels	GCST90470196	FSC-A on CD4+ T cell	GCST90001973	Inverse variance weighted	20	0.697225764111701	0.594264946762858	0.818025308053603	9.69413384169406e-06	0.00112163700642466	0.135221243209791
PDIA5 protein levels	GCST90470196	FSC-A on CD8+ T cell	GCST90001974	Inverse variance weighted	20	0.732695096991286	0.631925518970702	0.849533828020577	3.7861894829575e-05	0.00287349345030855	0.145999713971677
PDIA5 protein levels	GCST90470196	FSC-A on HLA DR+ T cell	GCST90001975	Inverse variance weighted	20	0.776167958873957	0.657976769129493	0.915589620556956	0.00264455682351596	0.044883821307935	0.103152759632027
PDIA5 protein levels	GCST90470196	HLA DR on CD14- CD16+ monocyte	GCST90001984	Inverse variance weighted	20	1.34591780604928	1.13223519062722	1.59992796164285	0.000757136537927922	0.0208151647817345	0.159459629867644
PDIA5 protein levels	GCST90470196	CCR2 on CD14+ CD16+ monocyte	GCST90001992	Inverse variance weighted	20	0.73008289471579	0.626064302315687	0.851383845373468	6.02960880751592e-05	0.0039386488565335	0.20716822669618
PDIA5 protein levels	GCST90470196	CCR2 on CD14+ CD16- monocyte	GCST90002004	Inverse variance weighted	20	0.763145020933996	0.654652095977436	0.889618052939713	0.000550317872866563	0.0168673895192254	0.13328864474769
PDIA5 protein levels	GCST90470196	CX3CR1 on CD14- CD16+ monocyte	GCST90002012	Inverse variance weighted	20	0.693554950794651	0.594100561945087	0.80965833157423	3.5918901433245e-06	0.000569224565407577	0.167712618215283
PDIA5 protein levels	GCST90470196	CCR2 on granulocyte	GCST90002018	Inverse variance weighted	20	0.728501047190799	0.603984727596223	0.87868740964736	0.000925256060227054	0.0235339213886754	0.0314824847608986
PDIA5 protein levels	GCST90470196	CD4 on naive CD4+ T cell	GCST90002024	Inverse variance weighted	20	0.713695746298344	0.598968073099845	0.850398612480708	0.000161692639877815	0.00763845211687269	0.0451192174600183
PDIA5 protein levels	GCST90470196	CD39 on CD39+ CD8+ T cell	GCST90002029	Inverse variance weighted	20	1.50518442784489	1.26859039056595	1.78590361291954	2.77597903092732e-06	0.000475045515816185	0.126583722377476
PDIA5 protein levels	GCST90470196	CD39 on CD39+ activated CD4 regulatory T cell	GCST90002030	Inverse variance weighted	20	1.58481067337653	1.33469350210845	1.88179897967623	1.48515478219592e-07	5.83283010002616e-05	0.118461304296135
PDIA5 protein levels	GCST90470196	CD39 on CD39+ secreting CD4 regulatory T cell	GCST90002031	Inverse variance weighted	20	1.61206880739496	1.29502014864178	2.00673776581886	1.92139511626372e-05	0.00180390044979999	0.251931819982181
PDIA5 protein levels	GCST90470196	CD80 on granulocyte	GCST90002040	Inverse variance weighted	20	1.45352330508417	1.18073036493188	1.78934163224022	0.000420994378557372	0.0143080387249398	0.106372843877305
PDIA5 protein levels	GCST90470196	CD45 on CD33- HLA DR-	GCST90002045	Inverse variance weighted	20	1.97592764801753	1.54	2.53525557978194	8.54311109700085e-08	3.79083318828077e-05	0.170643983250714
PDIA5 protein levels	GCST90470196	CD45 on Granulocytic Myeloid-Derived Suppressor Cells	GCST90002047	Inverse variance weighted	20	1.61031109748721	1.2109485846292	2.14138061979277	0.00105208694778998	0.0254106324824988	0.117299738897045
PDIA5 protein levels	GCST90470196	CD8 on naive CD8+ T cell	GCST90002055	Inverse variance weighted	20	0.71682261695021	0.603366072181948	0.85161345302889	0.000152405169800451	0.00734887603371204	0.0926518239965635
PDIA5 protein levels	GCST90470196	CD8 on CD8+ T cell	GCST90002058	Inverse variance weighted	20	0.770695295275843	0.651852660906611	0.911204745769098	0.00230170794216543	0.0412513654926926	0.0874757086166461
PDIA5 protein levels	GCST90470196	CD4 on CD28+ CD4+ T cell	GCST90002062	Inverse variance weighted	20	0.677704258173618	0.538240072684396	0.853305216120466	0.000934669161291126	0.023668615567553	0.237633711925272
PDIA5 protein levels	GCST90470196	CD4 on CD4 regulatory T cell	GCST90002063	Inverse variance weighted	20	0.715504082586381	0.581714733307226	0.880063823185652	0.00152609741309436	0.0319845636645927	0.16817754642041
PDIA5 protein levels	GCST90470196	CD4 on resting CD4 regulatory T cell	GCST90002064	Inverse variance weighted	20	0.70532692982298	0.573120974425415	0.868029788008139	0.000979190627640903	0.0243099304323895	0.265693377746624
PDIA5 protein levels	GCST90470196	SSC-A on myeloid Dendritic Cell	GCST90002071	Inverse variance weighted	20	1.30770755059758	1.09512445753289	1.56155679487101	0.00303756986508307	0.0488727987083969	0.12417510473973
PDIA5 protein levels	GCST90470196	SSC-A on lymphocyte	GCST90002079	Inverse variance weighted	20	0.773394049662378	0.658293218276227	0.908619957561505	0.00177439498316826	0.0351386333787046	0.0659139371498492
PDIA5 protein levels	GCST90470196	SSC-A on CD4+ T cell	GCST90002081	Inverse variance weighted	20	0.759723246526089	0.644952072555397	0.894918298386529	0.00100667223928786	0.0247582246979891	0.06237331920717
PDIA5 protein levels	GCST90470196	CD45RA on resting CD4 regulatory T cell	GCST90002102	Inverse variance weighted	20	1.31768930867836	1.11930604305867	1.55123357456423	0.000920195515397748	0.023460069747841	0.0247550847843416
PDIA5 protein levels	GCST90470196	CD8 on CD39+ CD8+ T cell	GCST90002121	Inverse variance weighted	20	1.3122971897518	1.10560130386683	1.55763556736714	0.00188329771314503	0.0364672299337713	0.0288055723591006
PGA4 protein levels	GCST90470216	CD28+ CD4-CD8- T cell %T cell	GCST90001655	Inverse variance weighted	3	0.311056494157589	0.160292137398838	0.603623759266883	0.000555654370925818	0.0169569784532799	0.0753519666312704
PGA4 protein levels	GCST90470216	CD28+ CD4-CD8- T cell Absolute Count	GCST90001657	Inverse variance weighted	3	0.292528753605937	0.15563718865002	0.549824064727039	0.000134603728523462	0.00679007030225007	0.113527959150756
PGA4 protein levels	GCST90470216	CD62L on CD62L+ myeloid Dendritic Cell	GCST90001831	Inverse variance weighted	3	0.257029920124731	0.120879817907809	0.546529445384431	0.000416046563971959	0.0142124518151231	0.165659607713537
PGA4 protein levels	GCST90470216	CD62L on CD62L+ Dendritic Cell	GCST90001833	Inverse variance weighted	3	0.29885845292326	0.140712579573191	0.634743355246552	0.00167383586162835	0.0338239927021234	0.0609861182964216
PGLYRP1 protein levels	GCST90470219	Natural Killer Absolute Count	GCST90001645	Inverse variance weighted	16	1.29263369764683	1.09673316209967	1.52352635448099	0.00220448536724732	0.0401940358993942	0.0277149902801993
PGLYRP1 protein levels	GCST90470219	CD25 on IgD+ CD38- unswitched memory B cell	GCST90001782	Inverse variance weighted	16	1.39232913222195	1.12187997365104	1.72797487963443	0.00266712975480012	0.045128877466054	0.0265153464513861
PGLYRP1 protein levels	GCST90470219	CD28 on activated CD4 regulatory T cell	GCST90001902	Inverse variance weighted	16	0.761856748465079	0.647608155763801	0.896260647763489	0.00103348184716539	0.0251776564897084	0.0631112111597282
PGLYRP1 protein levels	GCST90470219	CD127 on CD28+ CD45RA+ CD8+ T cell	GCST90001929	Inverse variance weighted	16	0.708880658850275	0.585179023223398	0.858731718925886	0.000437135125507091	0.0146557315421536	0.141933846886772
PGLYRP1 protein levels	GCST90470219	CD80 on myeloid Dendritic Cell	GCST90002035	Inverse variance weighted	16	1.33625377596666	1.12564340223054	1.58626981710808	0.000924641238799292	0.0235292059806496	0.469347329847136
PGLYRP1 protein levels	GCST90470219	CD80 on CD62L+ myeloid Dendritic Cell	GCST90002036	Inverse variance weighted	16	1.31480453114336	1.09771339269779	1.57482906432119	0.00295305597474719	0.0480695479127885	0.297537591134273
PLA2G15 protein levels	GCST90470245	IgD+ CD38dim B cell Absolute Count	GCST90001394	Inverse variance weighted	13	1.30667328868591	1.13390999071838	1.50575892032095	0.000218233279440689	0.00923951630997921	0.25425834171369
PLA2G15 protein levels	GCST90470245	IgD- CD27- B cell Absolute Count	GCST90001401	Inverse variance weighted	13	1.27594819735288	1.10094385315358	1.47877096335535	0.00120496025319689	0.0276707623933246	0.150211408971601
PLA2G15 protein levels	GCST90470245	Naive-mature B cell Absolute Count	GCST90001409	Inverse variance weighted	13	1.33648161372603	1.1528811651869	1.54932109029481	0.000119626328435553	0.00631134934207147	0.158408602626632
PLA2G15 protein levels	GCST90470245	IgD+ CD24- B cell Absolute Count	GCST90001416	Inverse variance weighted	13	1.28007707760388	1.1049290496058	1.48298872691553	0.00100488079722457	0.0247237821516364	0.103832999664415
PLA2G15 protein levels	GCST90470245	IgD- CD27- B cell %lymphocyte	GCST90001433	Inverse variance weighted	13	1.25223236422824	1.07938806102316	1.45275452883389	0.00299672632455454	0.0484932823009776	0.140757157602144
PLA2G15 protein levels	GCST90470245	Naive-mature B cell %lymphocyte	GCST90001437	Inverse variance weighted	13	1.31391595536592	1.13265931065839	1.52417864888397	0.000312445876774021	0.0118019244069513	0.152209252869238
PLA2G15 protein levels	GCST90470245	IgD+ CD24- B cell %lymphocyte	GCST90001441	Inverse variance weighted	13	1.29173719281628	1.11346464719617	1.49855227061457	0.000728997962300962	0.0203109207548946	0.107070623477895
PLA2G15 protein levels	GCST90470245	Resting CD4 regulatory T cell Absolute Count	GCST90001480	Inverse variance weighted	13	1.23948266924046	1.07761838342766	1.42565987271003	0.00263847342236118	0.0448299428203765	0.025532786910596
PLA2G15 protein levels	GCST90470245	Activated & resting CD4 regulatory T cell Absolute Count	GCST90001498	Inverse variance weighted	13	1.29294001250613	1.11695949964622	1.49664681348683	0.000577911913497128	0.0174384333850125	0.0304878397299323
PLA2G15 protein levels	GCST90470245	Activated & resting CD4 regulatory T cell %CD4+ T cell	GCST90001500	Inverse variance weighted	13	1.28255427768924	1.11014686714985	1.48173680788933	0.000728302247762553	0.0203004820715882	0.0726497426601551
PLA2G15 protein levels	GCST90470245	CD25++ CD4+ T cell Absolute Count	GCST90001504	Inverse variance weighted	13	1.28314826763968	1.10273053329953	1.49308414615151	0.00126015406083065	0.028447536415104	0.0241813153584425
PLA2G15 protein levels	GCST90470245	CD25++ CD4+ T cell %CD4+ T cell	GCST90001505	Inverse variance weighted	13	1.29689078166609	1.11820156934528	1.5041346262421	0.000588018606781432	0.0176591301518405	0.0383655283709268
PLA2G15 protein levels	GCST90470245	CD25++ CD4+ T cell %T cell	GCST90001506	Inverse variance weighted	13	1.36062967000209	1.17225012278595	1.57928164212105	5.11645864473734e-05	0.00352804094650719	0.0495622752644108
PLA2G15 protein levels	GCST90470245	CD25++ CD45RA+ CD4 not regulatory T cell Absolute Count	GCST90001507	Inverse variance weighted	13	1.41239338718524	1.19073056260824	1.67532029730972	7.36478425162601e-05	0.00453756889085068	0.0342998565846367
PLA2G15 protein levels	GCST90470245	CD25++ CD45RA+ CD4 not regulatory T cell %CD4+ T cell	GCST90001508	Inverse variance weighted	13	1.39949720017627	1.18127228447606	1.65803637234232	0.00010185242443214	0.00563947598553491	0.066098770761941
PLA2G15 protein levels	GCST90470245	CD25++ CD45RA+ CD4 not regulatory T cell %T cell	GCST90001509	Inverse variance weighted	13	1.40826187139501	1.19853511368632	1.65468785668303	3.16587491973155e-05	0.00255988516607424	0.0847908736337518
PLA2G15 protein levels	GCST90470245	CD33- HLA DR- Absolute Count	GCST90001522	Inverse variance weighted	13	1.4191170900999	1.16919273483933	1.72246478737345	0.000397826223790646	0.0137949815572351	0.173400944227172
PLA2G15 protein levels	GCST90470245	CD33dim HLA DR- Absolute Count	GCST90001531	Inverse variance weighted	13	1.47747772311237	1.21759421656073	1.79283080734347	7.66550960508076e-05	0.00463607528066632	0.133248175681719
PLA2G15 protein levels	GCST90470245	Basophil Absolute Count	GCST90001532	Inverse variance weighted	13	1.56424450341179	1.29003549789619	1.89673917535166	5.36808138237901e-06	0.000763626182069513	0.193374659232113
PLA2G15 protein levels	GCST90470245	Basophil %CD33dim HLA DR- CD66b-	GCST90001533	Inverse variance weighted	13	1.56995249532865	1.29769841869332	1.89932483702221	3.45355067258093e-06	0.00055354420621876	0.0618210334835474
PLA2G15 protein levels	GCST90470245	Central Memory CD8+ T cell %CD8+ T cell	GCST90001549	Inverse variance weighted	13	1.30100874759433	1.12283788366831	1.50745159736432	0.000462044167989691	0.0151102900482235	0.235587584261211
PLA2G15 protein levels	GCST90470245	Naive CD8+ T cell %CD8+ T cell	GCST90001552	Inverse variance weighted	13	1.18372430211129	1.06038980821924	1.32140389557493	0.00265999170624601	0.0450466066538704	0.127837053194001
PLA2G15 protein levels	GCST90470245	CD8+ Natural Killer T %T cell	GCST90001631	Inverse variance weighted	13	0.798262431827981	0.688565610208601	0.925435282594023	0.00281328587041509	0.0466592224302037	0.456467450717863
PLA2G15 protein levels	GCST90470245	CD8+ Natural Killer T %lymphocyte	GCST90001632	Inverse variance weighted	13	0.787424053004688	0.676985675158307	0.915878521514269	0.00193715051970214	0.0371234832812685	0.524768736915839
PLA2G15 protein levels	GCST90470245	CD25++ CD8+ T cell %T cell	GCST90001679	Inverse variance weighted	13	1.26668876272083	1.08554985434179	1.47805318676597	0.00267705621161744	0.0452484041285453	0.0635372952043898
PLA2G15 protein levels	GCST90470245	CD25++ CD8+ T cell %CD8+ T cell	GCST90001680	Inverse variance weighted	13	1.39078292472172	1.19723571651985	1.61561931122477	1.59942032575582e-05	0.00157898120730725	0.233392120156183
PLA2G15 protein levels	GCST90470245	CD28- CD8+ T cell %T cell	GCST90001685	Inverse variance weighted	13	0.750710652911989	0.650159805887424	0.86681225029947	9.30045876730346e-05	0.0052980356625653	0.309678266506692
PLA2G15 protein levels	GCST90470245	CD28- CD8+ T cell %CD8+ T cell	GCST90001686	Inverse variance weighted	13	0.738101888677485	0.647113291033905	0.841884111511359	6.0637706408486e-06	0.000821910639392965	0.520212108127052
PLA2G15 protein levels	GCST90470245	CD28- CD8+ T cell Absolute Count	GCST90001687	Inverse variance weighted	13	0.75692631330748	0.653262806665784	0.877039742552456	0.000210582162994652	0.00903046866015352	0.410104020422452
PLA2G15 protein levels	GCST90470245	CD45RA- CD28- CD8+ T cell Absolute Count	GCST90001695	Inverse variance weighted	13	4.26948633819952e-16	4.32084568275426e-25	4.21873747188602e-07	0.000810759571973629	0.0216676009616443	0.390089942323829
PLA2G15 protein levels	GCST90470245	CD45RA- CD28- CD8+ T cell %CD8+ T cell	GCST90001696	Inverse variance weighted	13	0.0197724452167763	0.002878412032964	0.135821274151584	6.59200003658416e-05	0.00418393352087939	0.566649470330634
PLA2G15 protein levels	GCST90470245	CD45RA- CD28- CD8+ T cell %T cell	GCST90001697	Inverse variance weighted	13	0.220343217350057	0.0937011608354613	0.518148686732173	0.000526102534212761	0.0164034775108847	0.477509035273766
PLA2G15 protein levels	GCST90470245	CD20 on CD20- CD38- B cell	GCST90001744	Inverse variance weighted	13	1.23761389983998	1.07732504723329	1.42175118736049	0.00259123782134358	0.0443251330448497	0.177123812673312
PLA2G15 protein levels	GCST90470245	IgD on IgD+ CD24- B cell	GCST90001821	Inverse variance weighted	13	1.27453238776911	1.10466316010303	1.47052320213243	0.000887490247220188	0.022886353820189	0.0511454418606168
PLA2G15 protein levels	GCST90470245	IgD on IgD+ CD38- B cell	GCST90001822	Inverse variance weighted	13	1.32023974858316	1.14471171347468	1.52268293686634	0.0001351649371534	0.00679656598299418	0.0300466158109137
PLA2G15 protein levels	GCST90470245	IgD on IgD+ CD38+ B cell	GCST90001824	Inverse variance weighted	13	1.37893717244999	1.1966639697774	1.58897382522355	8.91051500696917e-06	0.00106360430576868	0.0855924662080448
PLA2G15 protein levels	GCST90470245	IgD on IgD+ CD38dim B cell	GCST90001825	Inverse variance weighted	13	1.32767977303914	1.14995804211064	1.53286773533226	0.000110775313689145	0.00597907746268473	0.0650894791739174
PLA2G15 protein levels	GCST90470245	IgD on IgD+ B cell	GCST90001827	Inverse variance weighted	13	1.33862790795118	1.15914771822214	1.54589846296221	7.16576246521684e-05	0.00445747082458789	0.0425181556566044
PLA2G15 protein levels	GCST90470245	IgD on transitional B cell	GCST90001828	Inverse variance weighted	13	1.25681921304777	1.09060734734892	1.44836227091788	0.00158607705960296	0.0327013030576498	0.0873308824661316
PLA2G15 protein levels	GCST90470245	HVEM on Terminally Differentiated CD8+ T cell	GCST90001874	Inverse variance weighted	13	1.48995191302061	1.18318695468671	1.87625184195981	0.000698554211743921	0.0197464177605119	0.734040386869732
PLA2G15 protein levels	GCST90470245	CD28 on CD45RA- CD4 not regulatory T cell	GCST90001891	Inverse variance weighted	13	1.3690565745305	1.17270384887576	1.59828579573781	6.97896588660824e-05	0.00437543052785107	0.0489976893162255
PLA2G15 protein levels	GCST90470245	CD28 on CD28+ CD45RA- CD8+ T cell	GCST90001893	Inverse variance weighted	13	1.39545112601126	1.19400384805174	1.6308857364769	2.80039173438495e-05	0.00234192110325602	0.424134950023657
PLA2G15 protein levels	GCST90470245	CD28 on CD4+ T cell	GCST90001898	Inverse variance weighted	13	1.26531407583591	1.08328782551373	1.47792643173964	0.00298246303310436	0.048342889330361	0.0395417496968197
PLA2G15 protein levels	GCST90470245	CD45 on CD8+ T cell	GCST90001917	Inverse variance weighted	13	0.786071007578839	0.683583071789679	0.90392470857752	0.000732340541622866	0.0203681508500665	0.142117265741688
PLA2G15 protein levels	GCST90470245	CD127 on T cell	GCST90001922	Inverse variance weighted	13	1.33741708105117	1.14841786165333	1.5575205754048	0.000183812910924552	0.00831682724660164	0.0649946721234859
PLA2G15 protein levels	GCST90470245	CD127 on CD45RA- CD4 not regulatory T cell	GCST90001923	Inverse variance weighted	13	1.29561867004742	1.10957632428593	1.51285468284998	0.00105760611231859	0.0255001032949755	0.0276181565240918
PLA2G15 protein levels	GCST90470245	CD127 on CD8+ T cell	GCST90001927	Inverse variance weighted	13	1.38595817150926	1.19693464020696	1.60483286943818	1.28329957526231e-05	0.00136155016696001	0.338783529140523
PLA2G15 protein levels	GCST90470245	CD25 on CD45RA- CD4 not regulatory T cell	GCST90001933	Inverse variance weighted	13	1.34421590052681	1.16212455951898	1.55483882723984	6.80118981705359e-05	0.00429191051813398	0.0446132447457931
PLA2G15 protein levels	GCST90470245	CD25 on CD4+ T cell	GCST90001960	Inverse variance weighted	13	1.31586844828837	1.12942167126552	1.53309416425548	0.000429538788161493	0.0145087510062144	0.0494524034647835
PLA2G15 protein levels	GCST90470245	CD25 on CD39+ CD4+ T cell	GCST90001961	Inverse variance weighted	13	1.30739345993531	1.11775406573957	1.52920728402869	0.000801488287879071	0.0215498173201326	0.156395481861362
PLA2G15 protein levels	GCST90470245	CD25 on CD28+ CD4+ T cell	GCST90001962	Inverse variance weighted	13	1.25750225925828	1.08341703344973	1.45955978466075	0.00257934601330878	0.0442054255157974	0.0460839181397213
PLA2G15 protein levels	GCST90470245	FSC-A on HLA DR+ CD4+ T cell	GCST90001977	Inverse variance weighted	13	1.27812733180071	1.10311068871532	1.48091165556424	0.001090291510393	0.0259566143220689	0.0790127180726012
PLA2G15 protein levels	GCST90470245	HLA DR on CD14- CD16+ monocyte	GCST90001984	Inverse variance weighted	13	1.32560455542465	1.15010611571184	1.52788287389898	0.000100167330656473	0.0055803793554227	0.28193481842726
PLA2G15 protein levels	GCST90470245	CCR2 on CD14+ CD16+ monocyte	GCST90001992	Inverse variance weighted	13	1.30437085716072	1.11620561669575	1.52425620115289	0.000828374336614257	0.0219527878732709	0.133998697906623
PLA2G15 protein levels	GCST90470245	HLA DR on CD14- CD16-	GCST90002009	Inverse variance weighted	13	1.25217580321471	1.08559764574623	1.44431433533428	0.00201737461185534	0.0380837804954564	0.0320904196656126
PLA2G15 protein levels	GCST90470245	CD80 on monocyte	GCST90002039	Inverse variance weighted	13	1.28336580031531	1.09686904954123	1.50157193158822	0.00184518507954761	0.0360215561461608	0.142560486327329
PLA2G15 protein levels	GCST90470245	HLA DR on CD33dim HLA DR+ CD11b+	GCST90002110	Inverse variance weighted	13	1.40990041751308	1.14686475274669	1.73326382430258	0.00111128617762496	0.0262881750619127	0.300957556503455
PLA2G15 protein levels	GCST90470245	HLA DR on CD33dim HLA DR+ CD11b-	GCST90002111	Inverse variance weighted	13	1.4372749583258	1.17216198175196	1.76234969056312	0.000488543438069246	0.0156411819768484	0.265820669868118
PLA2G15 protein levels	GCST90470245	HLA DR on HLA DR+ T cell	GCST90002113	Inverse variance weighted	13	1.37284363896079	1.18395327986573	1.59186995727469	2.7183609003746e-05	0.00229487366184294	0.214366901289078
PLA2G15 protein levels	GCST90470245	HLA DR on HLA DR+ CD4+ T cell	GCST90002114	Inverse variance weighted	13	1.26662476690393	1.09373842690708	1.46683910948549	0.00159571254098717	0.0328287937320417	0.0554875022587299
PLA2G15 protein levels	GCST90470245	HLA DR on B cell	GCST90002116	Inverse variance weighted	13	1.42587922573993	1.21944460320348	1.66726029296917	8.73229261543088e-06	0.00104773427042242	0.282278146239801
PLA2G15 protein levels	GCST90470245	CD8 on CD28+ CD45RA+ CD8+ T cell	GCST90002119	Inverse variance weighted	13	1.28748982568582	1.10509500626405	1.49998872662396	0.00118631277231621	0.0274271865121772	0.0708479705448689
PLA2G15 protein levels	GCST90470245	CD8 on CD39+ CD8+ T cell	GCST90002121	Inverse variance weighted	13	1.40013017907644	1.19950380359195	1.63431288211864	1.99585866485786e-05	0.00184235236740088	0.0279323253872204
PPP1R14D protein levels	GCST90470303	CD20- B cell %B cell	GCST90001419	Inverse variance weighted	3	3.33670397927241	1.68038761011093	6.62561029270941	0.000575265829666136	0.0173834749383676	0.126901343177336
PPP1R14D protein levels	GCST90470303	IgD+ B cell %Lymphocyte	GCST90001424	Inverse variance weighted	3	0.334465451160141	0.175497541286115	0.637428520080396	0.000872876037965492	0.0227126586047944	0.176450869805293
PPP1R14D protein levels	GCST90470303	IgD- CD38dim B cell %lymphocyte	GCST90001426	Inverse variance weighted	3	0.354293838545574	0.185917060820274	0.675161943059662	0.00161073818551575	0.0330143894902558	0.0536386224280164
PPP1R14D protein levels	GCST90470303	IgD+ CD38dim B cell %lymphocyte	GCST90001430	Inverse variance weighted	3	0.362198799010705	0.189394793615738	0.692669357484894	0.00214016950744638	0.039478650878091	0.243623785513434
PPP1R14D protein levels	GCST90470303	Naive-mature B cell %lymphocyte	GCST90001437	Inverse variance weighted	3	0.342690111531023	0.176733870452429	0.664482208421701	0.00152514368108403	0.0319698732539251	0.162171001044763
PPP1R14D protein levels	GCST90470303	IgD+ CD24- B cell %lymphocyte	GCST90001441	Inverse variance weighted	3	0.376462473430797	0.196856268379926	0.71993640369181	0.00314332638910133	0.0499158343592622	0.0904211325977927
PPP1R14D protein levels	GCST90470303	CD25 on IgD+ CD38- naive B cell	GCST90001781	Inverse variance weighted	3	3.95257860964956	1.60529420560674	9.73209621693892	0.00279394482295111	0.0465031118906115	0.0505462657469613
PPP1R14D protein levels	GCST90470303	CD25 on IgD+ CD38+ B cell	GCST90001783	Inverse variance weighted	3	2.7371247430723	1.43603315790952	5.21704656878863	0.00221603005993708	0.0403054507499499	0.0377429036062142
PPP1R14D protein levels	GCST90470303	CD27 on T cell	GCST90001799	Inverse variance weighted	3	0.278600855480231	0.119866996638408	0.64753801172195	0.00297867440736787	0.0483000514910839	0.0486264748282709
PPP1R14D protein levels	GCST90470303	IgD on IgD+ CD38- B cell	GCST90001822	Inverse variance weighted	3	4.39162021019338	1.90955370089766	10.0999139545081	0.00049701669307555	0.0158084059498021	0.404509955959965	0.229985867678688
PPP1R14D protein levels	GCST90470303	IgD on IgD+ CD38- unswitched memory B cell	GCST90001823	Inverse variance weighted	3	4.11637819858758	1.67499539771016	10.1161886754863	0.00203986633179721	0.0383242247479424	0.0908103094932308
PPP1R14D protein levels	GCST90470303	CD45 on B cell	GCST90001910	Inverse variance weighted	3	4.34421372971705	2.19944523653598	8.58043320013957	2.33950631434156e-05	0.00206174903854061	0.107353963657491	0.062426255476331
PPP1R14D protein levels	GCST90470303	CD4 on HLA DR+ CD4+ T cell	GCST90001959	Inverse variance weighted	3	0.279721135495754	0.137834737519355	0.567664690710109	0.000418562500381139	0.0142483632532167	0.167928878347215
PPP1R14D protein levels	GCST90470303	HLA DR on B cell	GCST90002116	Inverse variance weighted	3	3.83246613131495	1.87802441582617	7.82087630166132	0.000222722151845101	0.0093544248596611	0.288288462480563
PROK1 protein levels	GCST90470336	IgD- CD24- B cell %B cell	GCST90001413	Inverse variance weighted	50	0.872898263346251	0.808252799464485	0.942714183802072	0.000534767848630451	0.016539091817401	0.0276194912941693
PROK1 protein levels	GCST90470336	IgD+ CD38- B cell %lymphocyte	GCST90001431	Inverse variance weighted	50	1.12728706283054	1.0438158791583	1.21743321537685	0.00226904435254223	0.0409032058169177	0.0936888521779239
PROK1 protein levels	GCST90470336	Memory B cell %lymphocyte	GCST90001436	Inverse variance weighted	50	1.12889234444151	1.04284796357608	1.22203616428281	0.00272451863621202	0.0457206475970384	0.0514830884119073
PROK1 protein levels	GCST90470336	CD11c+ CD62L- monocyte Absolute Count	GCST90001452	Inverse variance weighted	50	0.885646959441672	0.817116141480836	0.959925397320857	0.00312304945508183	0.0497557058387333	0.147201449218206
PROK1 protein levels	GCST90470336	CD62L- HLA DR++ monocyte Absolute Count	GCST90001454	Inverse variance weighted	50	0.87894785194123	0.810667549774882	0.952979216506983	0.00176410766826357	0.034988753920341	0.377020132307072
PROK1 protein levels	GCST90470336	CD62L- HLA DR++ monocyte %monocyte	GCST90001455	Inverse variance weighted	50	0.859751473838219	0.791667923483194	0.933690218892241	0.000330685433099517	0.0122364302177274	0.249801100336005
PROK1 protein levels	GCST90470336	Immature Myeloid-Derived Suppressor Cells Absolute Count	GCST90001515	Inverse variance weighted	50	1.23086392797176	1.08498322661437	1.39635892244124	0.0012498400379996	0.0282922637122616	0.293874857817623
PROK1 protein levels	GCST90470336	Immature Myeloid-Derived Suppressor Cells %CD33dim HLA DR- CD66b-	GCST90001516	Inverse variance weighted	50	1.26880520817134	1.1315690669078	1.42268528131645	4.57366385344612e-05	0.00324715539979683	0.22994403420346
PROK1 protein levels	GCST90470336	Basophil %CD33dim HLA DR- CD66b-	GCST90001533	Inverse variance weighted	50	0.839575053501815	0.757424270459137	0.930635969765381	0.000873726221266803	0.0227159215530923	0.467938517993705
PROK1 protein levels	GCST90470336	Terminally Differentiated CD4+ T cell %CD4+ T cell	GCST90001546	Inverse variance weighted	50	0.88889886909889	0.823304926887531	0.959718779374225	0.00260176144501488	0.0444578946521782	0.0243741907783931
PROK1 protein levels	GCST90470336	Terminally Differentiated CD4+ T cell %T cell	GCST90001547	Inverse variance weighted	50	0.871622757841438	0.807718321815071	0.940583135813843	0.00040505718988774	0.0139531025468812	0.0283209420297412
PROK1 protein levels	GCST90470336	CD14+ CD16+ monocyte Absolute Count	GCST90001580	Inverse variance weighted	50	0.890177196869835	0.825007847035988	0.960494430051732	0.00270759897232409	0.0455152318007472	0.0304166259242811
PROK1 protein levels	GCST90470336	CD14+ CD16+ monocyte %monocyte	GCST90001585	Inverse variance weighted	50	0.882806440089358	0.817445536192407	0.953393438654495	0.00149258361386235	0.0315224785504131	0.0515415050797756
PROK1 protein levels	GCST90470336	CD4+CD8+ T cell Absolute Count	GCST90001594	Inverse variance weighted	50	1.14267391236734	1.05203930170265	1.24111681749122	0.00156054299793506	0.0324004185105666	0.0255590654125171
PROK1 protein levels	GCST90470336	Natural Killer %lymphocyte	GCST90001647	Inverse variance weighted	50	0.884536904474561	0.815502283181027	0.959415505650716	0.00308318050625023	0.0493367400179581	0.116100502300177
PROK1 protein levels	GCST90470336	HLA DR+ Natural Killer Absolute Count	GCST90001648	Inverse variance weighted	50	0.844352057436429	0.774836534510561	0.920104260890931	0.000113588729332301	0.00609193022796894	0.0419995799859244
PROK1 protein levels	GCST90470336	HLA DR+ Natural Killer %CD3- lymphocyte	GCST90001650	Inverse variance weighted	50	0.850628136732549	0.77617387751568	0.93222439966291	0.000536716116184894	0.0165831248964306	0.0224087250323648
PROK1 protein levels	GCST90470336	CD19 on naive-mature B cell	GCST90001737	Inverse variance weighted	50	0.889046489946891	0.824134156208491	0.959071596939043	0.00236308716856589	0.0419512292191801	0.0301935510977864
PROK1 protein levels	GCST90470336	CD19 on transitional B cell	GCST90001742	Inverse variance weighted	50	0.885122449264567	0.819609374033711	0.955872120320433	0.00186888352111179	0.0363264865295703	0.0277832361722152
PROK1 protein levels	GCST90470336	CD25 on IgD- CD38- B cell	GCST90001787	Inverse variance weighted	50	1.12783288884558	1.04443275617252	1.21789269595798	0.00214673785574612	0.0395690000657661	0.0313388495104466
PROK1 protein levels	GCST90470336	CD62L on CD62L+ plasmacytoid Dendritic Cell	GCST90001832	Inverse variance weighted	50	0.852060129962533	0.780439949994957	0.93025282095882	0.000351603621114924	0.0127406443372655	0.515374555865483
PROK1 protein levels	GCST90470336	CD3 on CD8+ T cell	GCST90001859	Inverse variance weighted	50	0.854541448193544	0.785963986687066	0.929102476767128	0.000230557884525605	0.00958482634804784	0.13069293343394
PROK1 protein levels	GCST90470336	CD3 on CD28+ CD45RA- CD8+ T cell	GCST90001863	Inverse variance weighted	50	0.879256511671064	0.809243415386048	0.955326912295192	0.00236955014815154	0.0420281094510081	0.0371469192338896
PROK1 protein levels	GCST90470336	CD3 on CD28+ CD45RA+ CD8+ T cell	GCST90001864	Inverse variance weighted	50	0.879640718421534	0.808349212663111	0.957219703296265	0.00294023038786259	0.0479533602708624	0.17041614242401
PROK1 protein levels	GCST90470336	CD3 on CD39+ CD8+ T cell	GCST90001866	Inverse variance weighted	50	0.867339830512762	0.798253669634557	0.942405165438578	0.000777355173529972	0.0211730922485722	0.0518194858004409
PROK1 protein levels	GCST90470336	CD28 on secreting CD4 regulatory T cell	GCST90001887	Inverse variance weighted	50	1.21933052687519	1.11974300240075	1.32777515071053	5.07343098168747e-06	0.000740285390781671	0.060965655846118
PROK1 protein levels	GCST90470336	CD28 on activated & secreting CD4 regulatory T cell	GCST90001889	Inverse variance weighted	50	1.19787061755253	1.10373612126956	1.30003357572933	1.53453561815345e-05	0.00154139775916234	0.044587560804075
PROK1 protein levels	GCST90470336	CD28 on CD4 regulatory T cell	GCST90001899	Inverse variance weighted	50	1.16203013658926	1.07296350687785	1.25849018133977	0.000223431195054543	0.00937795526723619	0.0489179140541725
PROK1 protein levels	GCST90470336	CD28 on activated CD4 regulatory T cell	GCST90001902	Inverse variance weighted	50	1.1716271767255	1.08090998424315	1.26995796250595	0.000117052485773314	0.00620662830538811	0.045253951599145
PROK1 protein levels	GCST90470336	CD86 on CD62L+ myeloid Dendritic Cell	GCST90001904	Inverse variance weighted	50	0.875638697432975	0.804213330820786	0.953407633344715	0.00222040986765768	0.0403158209753903	0.0323371087856215
PROK1 protein levels	GCST90470336	CD86 on monocyte	GCST90001905	Inverse variance weighted	50	0.864308534332152	0.787593929511073	0.948495429596744	0.00210461597059187	0.0390645958932177	0.0329349385447942
PROK1 protein levels	GCST90470336	CD45 on CD14+ monocyte	GCST90001909	Inverse variance weighted	50	0.83569959735875	0.759460605791164	0.919591894168136	0.000235528869913989	0.00974343718545399	0.0677126384346098
PROK1 protein levels	GCST90470336	CD33 on CD33dim HLA DR-	GCST90001953	Inverse variance weighted	50	0.834062756598398	0.743525527023585	0.935624476444442	0.00196797155081526	0.0375095080980785	0.0550599199274795
PROK1 protein levels	GCST90470336	FSC-A on CD14+ monocyte	GCST90001967	Inverse variance weighted	50	0.842125759244031	0.775011428459164	0.915052047415974	5.01223693774612e-05	0.00348610196551609	0.05790798098763
PROK1 protein levels	GCST90470336	FSC-A on HLA DR+ CD4+ T cell	GCST90001977	Inverse variance weighted	50	0.831278278592823	0.767379569865558	0.900497750521703	5.94515481870941e-06	0.000809302598319104	0.0965361579355979
PROK1 protein levels	GCST90470336	CD4 on CD4+ T cell	GCST90002022	Inverse variance weighted	50	1.19558437569755	1.09723369723983	1.3027507294097	4.52942196899635e-05	0.00322162143118777	0.12472122596039
PROK1 protein levels	GCST90470336	CD4 on Central Memory CD4+ T cell	GCST90002023	Inverse variance weighted	50	1.18778891941236	1.09033235373931	1.29395639067325	8.14970559186496e-05	0.00483227818612737	0.0972604154674297
PROK1 protein levels	GCST90470336	CD4 on naive CD4+ T cell	GCST90002024	Inverse variance weighted	50	1.24329992521452	1.14100151915011	1.35477006655507	6.65922783863339e-07	0.000173962848377948	0.120977513745428
PROK1 protein levels	GCST90470336	CD4 on Effector Memory CD4+ T cell	GCST90002025	Inverse variance weighted	50	1.15289352884957	1.05908809809675	1.25500748356233	0.00101676245749776	0.0249046737676816	0.0445370943690402
PROK1 protein levels	GCST90470336	CD4 on Terminally Differentiated CD4+ T cell	GCST90002026	Inverse variance weighted	50	1.16458957424256	1.07086685676839	1.26651494334912	0.000371566126999737	0.0132210678154269	0.0811042404714648
PROK1 protein levels	GCST90470336	CD4 on CD45RA+ CD4+ T cell	GCST90002027	Inverse variance weighted	50	1.16564175332259	1.07003074012216	1.26979594710882	0.000447882088931401	0.0148584765510314	0.0697931294912962
PROK1 protein levels	GCST90470336	CD45RA on CD39+ resting CD4 regulatory T cell	GCST90002103	Inverse variance weighted	50	0.86769370098143	0.796249790787606	0.945547951702607	0.00120722287188286	0.0276875273933482	0.230958861962546
PROK1 protein levels	GCST90470336	HLA DR on CD33+ HLA DR+ CD14dim	GCST90002109	Inverse variance weighted	50	1.24072876890799	1.1078000336171	1.3896080802323	0.000190972434253166	0.00850984741119034	0.0352265096079128
PSAPL1 protein levels	GCST90470350	IgD- CD38dim B cell %B cell	GCST90001428	Inverse variance weighted	52	1.10515112932944	1.04149523617264	1.17269765260422	0.000955675015610469	0.0239628674939476	0.0378926261146612
PSAPL1 protein levels	GCST90470350	Monocytic Myeloid-Derived Suppressor Cells Absolute Count	GCST90001530	Inverse variance weighted	52	0.829164074592234	0.76560447619905	0.898000317354007	4.14425979638392e-06	0.00063992127793663	0.0358645710720438
PSAPL1 protein levels	GCST90470350	Effector Memory CD4-CD8- T cell Absolute Count	GCST90001569	Inverse variance weighted	52	0.89987284730898	0.850629101595289	0.951967361339163	0.000238436986357079	0.00981067801055046	0.27148387871116
PSAPL1 protein levels	GCST90470350	Effector Memory CD4-CD8- T cell %T cell	GCST90001571	Inverse variance weighted	52	0.904330198718578	0.850800712582544	0.961227577997637	0.00123681859915608	0.028065995066405	0.20823160776857
PSAPL1 protein levels	GCST90470350	CD14- CD16+ monocyte Absolute Count	GCST90001579	Inverse variance weighted	52	1.10278810183637	1.04187126681281	1.16726666363703	0.000738572819204476	0.0204919118988714	0.0667951179755214
PSAPL1 protein levels	GCST90470350	CD14- CD16+ monocyte %monocyte	GCST90001584	Inverse variance weighted	52	1.11931876752793	1.05782365587982	1.18438881223374	9.23580681238104e-05	0.00527070323517213	0.104753854843506
PSAPL1 protein levels	GCST90470350	CD14+ CD16+ monocyte %monocyte	GCST90001585	Inverse variance weighted	52	1.09858940176115	1.03698406361002	1.16385460106339	0.00140604555302707	0.0303745710236527	0.171488808915222
PSAPL1 protein levels	GCST90470350	CD14+ CD16- monocyte %monocyte	GCST90001586	Inverse variance weighted	52	0.879809821211473	0.831341011293626	0.931104457719057	9.46349755246058e-06	0.00110404270385316	0.358495672347884
PSAPL1 protein levels	GCST90470350	CD16+ monocyte %monocyte	GCST90001587	Inverse variance weighted	52	1.13961250263932	1.07681003157972	1.20607778353121	6.21935426149516e-06	0.000831414585593512	0.336063214382478
PSAPL1 protein levels	GCST90470350	CD4-CD8- T cell Absolute Count	GCST90001598	Inverse variance weighted	52	0.895452806111527	0.84798638288816	0.945576183950068	7.0725657390468e-05	0.00441469832703393	0.156207291805162
PSAPL1 protein levels	GCST90470350	CD4-CD8- T cell %T cell	GCST90001599	Inverse variance weighted	52	0.901240952253391	0.850692406164949	0.954793116915524	0.000414278055339415	0.0141711781748413	0.142246894207934
PSAPL1 protein levels	GCST90470350	CD4+ CD8dim T cell Absolute Count	GCST90001609	Inverse variance weighted	52	1.09594271753766	1.0337212421198	1.16190941153614	0.0021253783869236	0.0392869144321605	0.0590635336440827
PSAPL1 protein levels	GCST90470350	CD4+ CD8dim T cell %lymphocyte	GCST90001610	Inverse variance weighted	52	1.11866690911897	1.05666366358365	1.18430840075796	0.000115954082493472	0.00616130299763527	0.0700690111899724
PSAPL1 protein levels	GCST90470350	CD4+ CD8dim T cell %leukocyte	GCST90001611	Inverse variance weighted	52	1.11785207017214	1.05566813283123	1.18369894091321	0.000136091247547142	0.0068322776651664	0.0674448996048965
PSAPL1 protein levels	GCST90470350	CD4-CD8- T cell %leukocyte	GCST90001613	Inverse variance weighted	52	0.905711636964975	0.856909260020071	0.957293388700878	0.000457568209820565	0.015033891535084	0.130148380648852
PSAPL1 protein levels	GCST90470350	CD4-CD8- Natural Killer T Absolute Count	GCST90001636	Inverse variance weighted	52	0.896217788011134	0.846676025831287	0.948658399485165	0.000158947873283922	0.0075369422193868	0.0633317661638195
PSAPL1 protein levels	GCST90470350	CD4-CD8- Natural Killer T %T cell	GCST90001637	Inverse variance weighted	52	0.900230392725931	0.849993075816837	0.953436896187278	0.000333827101656607	0.0122973424866879	0.0621893455950006
PSAPL1 protein levels	GCST90470350	CD4-CD8- Natural Killer T %lymphocyte	GCST90001638	Inverse variance weighted	52	0.903596564686248	0.853367817238984	0.9567817478218	0.000512641856773101	0.016127988646336	0.0581525533918508
PSAPL1 protein levels	GCST90470350	CD39+ CD8+ T cell %T cell	GCST90001670	Inverse variance weighted	52	0.893135942546346	0.84191641383291	0.947471505201539	0.000176303197213761	0.00807819972074052	0.162343730846262
PSAPL1 protein levels	GCST90470350	CD39+ CD8+ T cell %CD8+ T cell	GCST90001671	Inverse variance weighted	52	0.883965094764324	0.833251810308276	0.937764885830383	4.2830492312034e-05	0.00309512717100386	0.154319048005325
PSAPL1 protein levels	GCST90470350	CD39+ CD8+ T cell Absolute Count	GCST90001672	Inverse variance weighted	52	0.890576952047804	0.838678406463711	0.945687049298168	0.000154985616377539	0.00743548786189405	0.237395539534054
PSAPL1 protein levels	GCST90470350	BAFF-R on IgD- CD38+ B cell	GCST90001713	Inverse variance weighted	52	1.12125706264584	1.05828671766404	1.1879742791332	0.000103995286976825	0.00573052548015261	0.0325241535827007
PSAPL1 protein levels	GCST90470350	CD19 on IgD- CD38+ B cell	GCST90001734	Inverse variance weighted	52	1.13469536558048	1.07093683296693	1.20224978078569	1.84587545963583e-05	0.00175251462651596	0.074225066724666
PSAPL1 protein levels	GCST90470350	CD20 on IgD- CD38+ B cell	GCST90001756	Inverse variance weighted	52	1.11685886551486	1.05084702825561	1.18701741732073	0.000377130121662765	0.01333172696751	0.0413031845736574
PSAPL1 protein levels	GCST90470350	CD25 on IgD- CD38+ B cell	GCST90001788	Inverse variance weighted	52	1.11618674822036	1.04359044917561	1.19383313433629	0.001357620030128	0.029755407603133	0.038124403428064
PSAPL1 protein levels	GCST90470350	CD38 on Plasma Blast-Plasma Cell	GCST90001817	Inverse variance weighted	52	1.10785936974374	1.04767235718319	1.1715040248164	0.000325510985528094	0.0121184138274497	0.0317916128944344
PSAPL1 protein levels	GCST90470350	CD38 on transitional B cell	GCST90001819	Inverse variance weighted	52	0.910732074983087	0.859615071576405	0.964888750591522	0.00150985570738042	0.031752098576562	0.0370607610560614
PSAPL1 protein levels	GCST90470350	IgD on unswitched memory B cell	GCST90001826	Inverse variance weighted	52	0.906519381636342	0.855086918907445	0.961045445920669	0.000990144446461026	0.0244994398616319	0.0199240462907494
PSAPL1 protein levels	GCST90470350	CD3 on CD39+ activated CD4 regulatory T cell	GCST90001854	Inverse variance weighted	52	1.11250179574739	1.04376285546388	1.18576766653678	0.00105182670622092	0.0254106324824988	0.0439296377306169
PSAPL1 protein levels	GCST90470350	CD3 on CD39+ secreting CD4 regulatory T cell	GCST90001856	Inverse variance weighted	52	1.10545191997765	1.03661781042561	1.1788567928237	0.00224017782251117	0.040546673532021	0.0343368362409578
PSAPL1 protein levels	GCST90470350	CCR7 on naive CD8+ T cell	GCST90001908	Inverse variance weighted	52	0.907420605604314	0.850851587868238	0.967750624451809	0.00309473124139209	0.0494840051814601	0.0243525541821495
PSAPL1 protein levels	GCST90470350	CD45 on Natural Killer	GCST90001911	Inverse variance weighted	52	0.899001988068753	0.84388579361983	0.957717952668446	0.000972493177790907	0.0242333802449205	0.0451933072340986
PSAPL1 protein levels	GCST90470350	CD25 on CD45RA+ CD4 not regulatory T cell	GCST90001934	Inverse variance weighted	52	0.888125479679001	0.836326379240172	0.943132833346324	0.000109023915937407	0.0059199190559005	0.246005176502178
PSAPL1 protein levels	GCST90470350	CD4 on HLA DR+ CD4+ T cell	GCST90001959	Inverse variance weighted	52	0.905392085202503	0.850337427312586	0.96401122850494	0.00190205437326905	0.0366843834385732	0.0636235144596739
PSAPL1 protein levels	GCST90470350	FSC-A on HLA DR+ CD8+ T cell	GCST90001978	Inverse variance weighted	52	1.11920556844736	1.04672905299796	1.19670042677798	0.000977099709907291	0.0242994675952106	0.0394799115465391
PSAPL1 protein levels	GCST90470350	HLA DR on CD14+ CD16+ monocyte	GCST90002007	Inverse variance weighted	52	1.12055607039398	1.05247420317221	1.19304	0.000371943191979823	0.0132237986751038	0.0199021567841199
PSAPL1 protein levels	GCST90470350	CD45 on Granulocytic Myeloid-Derived Suppressor Cells	GCST90002047	Inverse variance weighted	52	1.1611626253639	1.05614325318969	1.27662477459374	0.00200575988871455	0.0379835898182852	0.0326989355685487
PSAPL1 protein levels	GCST90470350	CD4 on CD39+ resting CD4 regulatory T cell	GCST90002065	Inverse variance weighted	52	1.15799862944483	1.08550250957013	1.23533645843631	8.69566859360688e-06	0.0010470679595137	0.0669868129640438
PSAPL1 protein levels	GCST90470350	SSC-A on myeloid Dendritic Cell	GCST90002071	Inverse variance weighted	52	0.888116531150101	0.823539373309805	0.957757453334741	0.00206592165394408	0.0386311770106062	0.0365343488605911
PSAPL1 protein levels	GCST90470350	SSC-A on monocyte	GCST90002073	Inverse variance weighted	52	0.868099134010969	0.813112841209761	0.926803843546958	2.26706164952127e-05	0.0020204328215885	0.164439207810547
PSAPL1 protein levels	GCST90470350	SSC-A on B cell	GCST90002075	Inverse variance weighted	52	0.907064170527164	0.85124202659473	0.966546979295049	0.00261285741866354	0.0445887429507281	0.0214984164193723
PSAPL1 protein levels	GCST90470350	CD11b on Granulocytic Myeloid-Derived Suppressor Cells	GCST90002092	Inverse variance weighted	52	1.15938621036655	1.05409015218951	1.27520059076166	0.00233143886112798	0.0416086553832845	0.0316904261720974
PSAPL1 protein levels	GCST90470350	CD45RA on naive CD8+ T cell	GCST90002100	Inverse variance weighted	52	0.869073857335904	0.803569891326913	0.939917457904648	0.000448455450382514	0.0148619029407033	0.0406346553043622
PSAPL1 protein levels	GCST90470350	HLA DR on B cell	GCST90002116	Inverse variance weighted	52	0.854275456282684	0.801966769715458	0.90999600328318	1.0312209979473e-06	0.000234975317231368	0.151652810789203
PTPRB protein levels	GCST90470379	IgD- CD24- B cell %B cell	GCST90001413	Inverse variance weighted	47	1.13606227302488	1.04390025210126	1.23636093160486	0.00312332019215306	0.0497557058387333	0.0891015248163252
PTPRB protein levels	GCST90470379	Switched memory B cell %lymphocyte	GCST90001434	Inverse variance weighted	47	1.14602950453411	1.05274149508587	1.24758417084678	0.00165244240923917	0.0335645397365263	0.0249239811989024
PTPRB protein levels	GCST90470379	IgD- CD24- B cell %lymphocyte	GCST90001440	Inverse variance weighted	47	1.15371852501487	1.05623089706548	1.2602040317705	0.00150064715044081	0.0316293900976993	0.227805093779678
PTPRB protein levels	GCST90470379	CD25++ CD45RA- CD4 not regulatory T cell %T cell	GCST90001512	Inverse variance weighted	47	0.87354426164108	0.801378905019403	0.952208215447827	0.00211787528245624	0.0392084412011804	0.0183404401509752
PTPRB protein levels	GCST90470379	Terminally Differentiated CD4-CD8- T cell %T cell	GCST90001574	Inverse variance weighted	47	1.15962052556024	1.06358608874106	1.26432620502992	0.000785923756954159	0.0212963951308536	0.029338297872683
PTPRB protein levels	GCST90470379	Transitional B cell %lymphocyte	GCST90001578	Inverse variance weighted	47	1.14833	1.0532835339764	1.25194321984004	0.00170250203330123	0.0341749181578022	0.0398387612934923
PTPRB protein levels	GCST90470379	CD28+ CD45RA+ CD8dim T cell %T cell	GCST90001664	Inverse variance weighted	47	1.13745231880411	1.04676927397288	1.23599135905317	0.00237907767062568	0.0421147974563554	0.103104879894393
PTPRB protein levels	GCST90470379	CD25++ CD8+ T cell %T cell	GCST90001679	Inverse variance weighted	47	0.860642146207956	0.787270501185402	0.940851845349406	0.000963098025877342	0.024083026790242	0.0358131111058904
PTPRB protein levels	GCST90470379	CD25++ CD8+ T cell %CD8+ T cell	GCST90001680	Inverse variance weighted	47	0.836906836409604	0.760106840714296	0.921466582475342	0.000288456763044699	0.0111933438554531	0.0250871887647695
PTPRB protein levels	GCST90470379	IgD on unswitched memory B cell	GCST90001826	Inverse variance weighted	47	0.840762658541365	0.772115144914514	0.915513512010968	6.57378892799074e-05	0.00417549507383472	0.0675360652788895
PTPRB protein levels	GCST90470379	CD45 on B cell	GCST90001910	Inverse variance weighted	47	0.862701583528606	0.790478740015381	0.941523135977423	0.000930224133940652	0.023605662960045	0.139580856744291
PTPRB protein levels	GCST90470379	CD25 on CD45RA- CD4 not regulatory T cell	GCST90001933	Inverse variance weighted	47	0.843696056728075	0.77323486822645	0.920578035715324	0.000133530687495448	0.00676008460077537	0.0251438507090581
PTPRB protein levels	GCST90470379	CD25 on CD45RA+ CD4 not regulatory T cell	GCST90001934	Inverse variance weighted	47	0.872009711382365	0.798556375841879	0.952219479737422	0.00228438890886696	0.0410797608929881	0.0555759905129464
PTPRB protein levels	GCST90470379	CD25 on CD39+ resting CD4 regulatory T cell	GCST90001938	Inverse variance weighted	47	0.854939921997867	0.783152286924418	0.933307968870504	0.000460996127481253	0.0151061748701905	0.022294024636356
PTPRB protein levels	GCST90470379	CD25 on CD4+ T cell	GCST90001960	Inverse variance weighted	47	0.849877512441278	0.775443707838566	0.93145611841594	0.000504408457443069	0.0159432658719377	0.0190528264879192
PTPRB protein levels	GCST90470379	CD25 on CD28+ CD4+ T cell	GCST90001962	Inverse variance weighted	47	0.862790962495946	0.789117080071397	0.943343217076646	0.00119214067972342	0.0275062373252806	0.0183747809444865
PTPRB protein levels	GCST90470379	CD64 on CD14- CD16+ monocyte	GCST90001990	Inverse variance weighted	47	1.20340685241534	1.09220929772534	1.32592540226147	0.000181777496783433	0.0082483414337005	0.214056760049552
PTPRB protein levels	GCST90470379	CX3CR1 on CD14- CD16-	GCST90001994	Inverse variance weighted	47	1.18555116575278	1.08966837035725	1.28987094133692	7.62891441784693e-05	0.00463166300539691	0.0381020803163472
PTPRB protein levels	GCST90470379	CCR2 on monocyte	GCST90002017	Inverse variance weighted	47	0.863790606963639	0.785697489824223	0.949645661774404	0.00245629067435717	0.0428691536780612	0.105917544449154
PTPRB protein levels	GCST90470379	CD4 on Effector Memory CD4+ T cell	GCST90002025	Inverse variance weighted	47	0.857213129229878	0.780851449753987	0.941042434070639	0.00120987736388633	0.0277182465704993	0.077194680836235
PTPRB protein levels	GCST90470379	CD45 on Immature Myeloid-Derived Suppressor Cells	GCST90002052	Inverse variance weighted	47	0.820760745852326	0.723201343614904	0.931480849530579	0.00221794529558595	0.0403115860758388	0.0248209823727712
PTPRB protein levels	GCST90470379	HLA DR on myeloid Dendritic Cell	GCST90002104	Inverse variance weighted	47	0.847569400303812	0.771106254834457	0.931614655992624	0.000606998072610873	0.0179531628313914	0.0203127838691842
PTPRB protein levels	GCST90470379	HLA DR on plasmacytoid Dendritic Cell	GCST90002105	Inverse variance weighted	47	0.850249235288232	0.775261779162902	0.932489878307698	0.000573584865915379	0.0173492616355553	0.0255424813936838
PTPRB protein levels	GCST90470379	HLA DR on Dendritic Cell	GCST90002106	Inverse variance weighted	47	0.83401111732717	0.758963333346236	0.916479773480699	0.000161376821865561	0.0076292325321811	0.020698075242897
PTPRB protein levels	GCST90470379	HLA DR on B cell	GCST90002116	Inverse variance weighted	47	0.840671832432455	0.767087230976395	0.921315205502475	0.000204360347547395	0.00886724336733229	0.0420076636773654
PTPRB protein levels	GCST90470379	CD8 on CD28- CD8+ T cell	GCST90002120	Inverse variance weighted	47	1.17292795988478	1.0660564392791	1.29051328652899	0.00106673015586455	0.0256444179164994	0.0322577514206551
PTPRF protein levels	GCST90470381	Myeloid Dendritic Cell %Dendritic Cell	GCST90001459	Inverse variance weighted	7	0.476498300591604	0.303021780166852	0.749288154606136	0.00132843459902197	0.0294062357248582	0.280709519812722
PTPRF protein levels	GCST90470381	CD86+ myeloid Dendritic Cell %Dendritic Cell	GCST90001465	Inverse variance weighted	7	0.475059064157825	0.299707265657983	0.753005149685125	0.00153979900987621	0.0321438762274636	0.30467731213605
PTPRF protein levels	GCST90470381	HLA DR++ monocyte %monocyte	GCST90001475	Inverse variance weighted	7	0.488245914535135	0.305006375838403	0.781570786528574	0.00282020783342657	0.0467271229853874	0.262366538600226
PTPRF protein levels	GCST90470381	Naive CD8+ T cell Absolute Count	GCST90001551	Inverse variance weighted	7	1.64759315612586	1.22067147547987	2.22382783790834	0.0011019070499993	0.0261494597980975	0.649625768052911
PTPRF protein levels	GCST90470381	Naive CD8+ T cell %CD8+ T cell	GCST90001552	Inverse variance weighted	7	1.8343879066236	1.32028207854501	2.54868186628363	0.000299275329168144	0.011475820482896	0.729650975594385
PTPRF protein levels	GCST90470381	Naive CD8+ T cell %T cell	GCST90001553	Inverse variance weighted	7	1.77386025977156	1.31484695746576	2.39311518601491	0.000175665354656525	0.00806269406088632	0.786404986713834
PTPRF protein levels	GCST90470381	CD28+ CD45RA+ CD8dim T cell %T cell	GCST90001664	Inverse variance weighted	7	1.86182017987512	1.23255367408877	2.81235166878466	0.0031412492096697	0.0499071646639432	0.173058190246262
PTPRF protein levels	GCST90470381	CD28+ CD45RA+ CD8+ T cell %T cell	GCST90001688	Inverse variance weighted	7	1.7196850347661	1.26183986085979	2.34365446086276	0.000598067843626096	0.0178086775861754	0.735821915708777
PTPRF protein levels	GCST90470381	CD28+ CD45RA+ CD8+ T cell %CD8+ T cell	GCST90001689	Inverse variance weighted	7	1.70775383842742	1.22198297308326	2.38663159545095	0.00172461365391465	0.0344658369966827	0.607874723082545
PTPRF protein levels	GCST90470381	CD28+ CD45RA+ CD8+ T cell Absolute Count	GCST90001690	Inverse variance weighted	7	1.61203980370836	1.18141783727723	2.19962171447247	0.00260039086367308	0.0444516396043104	0.564405623782967
PTPRF protein levels	GCST90470381	CD19 on CD20- B cell	GCST90001721	Inverse variance weighted	7	2.04231525865619	1.33152242928901	3.13254326325326	0.00106815690141636	0.0256566621507725	0.0846547314770457
PTPRF protein levels	GCST90470381	CD27 on IgD- CD38dim B cell	GCST90001804	Inverse variance weighted	7	0.4935721811368	0.320931482981353	0.759082579649229	0.00130381623497375	0.0290508750583479	0.0592928652273475
PTPRF protein levels	GCST90470381	CD27 on switched memory B cell	GCST90001808	Inverse variance weighted	7	0.479394960837558	0.31000013962934	0.741352983747793	0.00094797656296074	0.0238860251208815	0.0858857247796665
PTPRF protein levels	GCST90470381	CD3 on resting CD4 regulatory T cell	GCST90001869	Inverse variance weighted	7	0.439372079946614	0.271484073475735	0.711083424397888	0.000813669134574503	0.0217224065369845	0.389398805931595
PTPRF protein levels	GCST90470381	CD86 on myeloid Dendritic Cell	GCST90001903	Inverse variance weighted	7	0.420239976665813	0.256994617571432	0.687180298392811	0.000549821955684987	0.0168562749046765	0.0856960155467109
PTPRF protein levels	GCST90470381	CCR7 on naive CD8+ T cell	GCST90001908	Inverse variance weighted	7	2.19803429602328	1.35751689132783	3.55896475201046	0.00135926893962954	0.0297657537510599	0.646886264199901
PTPRF protein levels	GCST90470381	CD45 on HLA DR+ CD4+ T cell	GCST90001920	Inverse variance weighted	7	0.454831090025027	0.284155281518402	0.728022084783797	0.00102860057595847	0.0250877366706722	0.158507384009793
PTPRF protein levels	GCST90470381	CD123 on plasmacytoid Dendritic Cell	GCST90001944	Inverse variance weighted	7	0.460429957047082	0.280548550203565	0.755647267442854	0.00215154360264446	0.0396287006439305	0.300016334785028
PTPRF protein levels	GCST90470381	CD123 on CD62L+ plasmacytoid Dendritic Cell	GCST90001945	Inverse variance weighted	7	0.462267147426734	0.281667984527006	0.758662422883781	0.0022677732632509	0.0408881394625747	0.290094549836507
PTPRF protein levels	GCST90470381	CD4 on monocyte	GCST90001958	Inverse variance weighted	7	0.294922405331654	0.173268022666739	0.501992368977988	6.80632795502377e-06	0.000883725515581284	0.613783381004508
PTPRF protein levels	GCST90470381	FSC-A on CD14+ monocyte	GCST90001967	Inverse variance weighted	7	0.462394110936238	0.287522785658124	0.743622156202746	0.00146257075647196	0.0310780275599665	0.0588872758200175
PTPRF protein levels	GCST90470381	FSC-A on CD8+ T cell	GCST90001974	Inverse variance weighted	7	0.482529759208569	0.309154661518724	0.753134264183748	0.00133586040976112	0.0294882363952177	0.779841615151987
PTPRF protein levels	GCST90470381	HLA DR on CD14+ CD16- monocyte	GCST90001988	Inverse variance weighted	7	0.484459274241287	0.31183264169753	0.752649841661055	0.0012634548334769	0.0284914922621236	0.111972743144247
PTPRF protein levels	GCST90470381	HLA DR on CD14+ monocyte	GCST90001991	Inverse variance weighted	7	0.492538170156519	0.316761375774342	0.765856785626395	0.00166391568578128	0.0337217579120125	0.114606353257419
PTPRF protein levels	GCST90470381	CX3CR1 on CD14- CD16-	GCST90001994	Inverse variance weighted	7	0.388374214918405	0.251602379330519	0.599495645529421	1.95370553940631e-05	0.00182284560564994	0.0708273609081707
PTPRF protein levels	GCST90470381	HLA DR on monocyte	GCST90002010	Inverse variance weighted	7	0.477818974803814	0.307681699905955	0.74203624314463	0.00100707032523906	0.0247595975060121	0.121298357143577
PTPRF protein levels	GCST90470381	CD80 on myeloid Dendritic Cell	GCST90002035	Inverse variance weighted	7	0.326945746734225	0.20123486749409	0.531187873347741	6.33309603913009e-06	0.000842228929938414	0.538785648318272
PTPRF protein levels	GCST90470381	CD45 on CD33dim HLA DR-	GCST90002050	Inverse variance weighted	7	2.69115783594071	1.40130789884496	5.16826495013311	0.00294511681734104	0.04800828925901	0.0429683035966358
PTPRF protein levels	GCST90470381	CD11b on basophil	GCST90002096	Inverse variance weighted	7	3.4428727245796	1.79774940118016	6.59345100594823	0.000192047110256339	0.00855413639688809	0.125057836993239
QPCT protein levels	GCST90470401	Myeloid Dendritic Cell Absolute Count	GCST90001458	Inverse variance weighted	32	0.805716927025803	0.712781409116792	0.910769779055128	0.000550827371194009	0.0168748260279331	0.0813689653498907
QPCT protein levels	GCST90470401	CD62L- Dendritic Cell Absolute Count	GCST90001462	Inverse variance weighted	32	0.78304409919861	0.675605843872248	0.907567728803875	0.00116184128638297	0.0270738777593237	0.0557463962532459
QPCT protein levels	GCST90470401	CD62L- myeloid Dendritic Cell Absolute Count	GCST90001468	Inverse variance weighted	32	0.780069014063415	0.674323304099911	0.902397504286326	0.000832333962426733	0.0220214328088996	0.057419925470561
QPCT protein levels	GCST90470401	CD27 on CD24+ CD27+ B cell	GCST90001798	Inverse variance weighted	30	0.818803165046256	0.722947540287458	0.92736828846971	0.00164941617233557	0.0335299979749353	0.0198958379712887
QPCT protein levels	GCST90470401	CD38 on Plasma Blast-Plasma Cell	GCST90001817	Inverse variance weighted	30	0.825945200758755	0.731810322937562	0.932188920098938	0.00195240787590706	0.0373310186287925	0.0580133861965137
QPCT protein levels	GCST90470401	FSC-A on granulocyte	GCST90001966	Inverse variance weighted	32	1.23748289400745	1.07944606089973	1.41865718763625	0.00223818504584234	0.0405164035860808	0.116947481824676
QPCT protein levels	GCST90470401	CX3CR1 on monocyte	GCST90001995	Inverse variance weighted	30	0.768598567296649	0.668611850263292	0.883537671995841	0.000214416615352942	0.00913277621635575	0.0622582400100368
QPCT protein levels	GCST90470401	CX3CR1 on CD14+ CD16+ monocyte	GCST90001996	Inverse variance weighted	30	0.819182240456579	0.71939130386719	0.932815756142846	0.00261797442862293	0.0446135157211887	0.037635796286338
QPCT protein levels	GCST90470401	CX3CR1 on CD14+ CD16- monocyte	GCST90001997	Inverse variance weighted	30	0.765690685062553	0.659762391463315	0.888626318773978	0.000440905363630228	0.0147062744216298	0.100121432200234
RARRES2 protein levels	GCST90470428	CD33+ HLA DR+ CD14- %CD33+ HLA DR+	GCST90001519	Inverse variance weighted	5	1.75416513576078	1.25039672651355	2.46089521691121	0.00113883754714832	0.0267299206987783	0.143772243970158
RARRES2 protein levels	GCST90470428	CD8dim T cell %T cell	GCST90001597	Inverse variance weighted	5	1.47553158061724	1.15353890107612	1.88740357465859	0.00195370199741759	0.0373444703294168	0.215176374961355
RARRES2 protein levels	GCST90470428	CD8dim T cell %leukocyte	GCST90001612	Inverse variance weighted	5	1.47089944321992	1.14733654413454	1.88571102622438	0.00233175348284745	0.0416086553832845	0.173001097640866
RARRES2 protein levels	GCST90470428	CD39+ CD4+ T cell %CD4+ T cell	GCST90001659	Inverse variance weighted	5	0.687148402463615	0.538239224647312	0.877254769601185	0.00260481665755843	0.0444972212568975	0.0755954796829086
RARRES2 protein levels	GCST90470428	CD39+ CD8+ T cell %T cell	GCST90001670	Inverse variance weighted	5	0.672550637671595	0.521556951822022	0.867257849123295	0.00222922472748769	0.0403946764167181	0.167419231342039
RARRES2 protein levels	GCST90470428	CD20 on CD20- CD38- B cell	GCST90001744	Inverse variance weighted	5	0.656541374024166	0.510317547560268	0.844663441157945	0.00106311382770825	0.0255987364800967	0.194163960044937
RARRES2 protein levels	GCST90470428	CD25 on CD39+ CD4+ T cell	GCST90001961	Inverse variance weighted	5	1.54367559382983	1.17544527218979	2.02726098387091	0.00179267335388543	0.0353441873742187	0.0810995893498483
RARRES2 protein levels	GCST90470428	FSC-A on plasmacytoid Dendritic Cell	GCST90001964	Inverse variance weighted	5	0.655100176636571	0.499433818223254	0.859285506448078	0.00224634653763271	0.0406331743660102	0.259278416474247
RARRES2 protein levels	GCST90470428	CX3CR1 on CD14- CD16-	GCST90001994	Inverse variance weighted	5	1.45680351204659	1.13746940936832	1.86578773480147	0.0028797369258248	0.0472654342440729	0.129094275238871
RARRES2 protein levels	GCST90470428	CD8 on Terminally Differentiated CD8+ T cell	GCST90002057	Inverse variance weighted	5	0.637447058339869	0.485669747659393	0.836656501963394	0.00117293347654468	0.027207022421913	0.170350978185117
RARRES2 protein levels	GCST90470428	HLA DR on HLA DR+ T cell	GCST90002113	Inverse variance weighted	5	0.643061919010428	0.495590696021762	0.834415647833743	0.00089352504708582	0.0229930375906469	0.150284918222945
RBP2 protein levels	GCST90470438	IgD+ B cell %Lymphocyte	GCST90001424	Inverse variance weighted	6	2.04637722238857	1.33110215190837	3.1460092903516	0.00110057648751916	0.0261227861000629	0.101154934475897
RBP2 protein levels	GCST90470438	IgD+ CD24- B cell %lymphocyte	GCST90001441	Inverse variance weighted	6	1.94052720336117	1.25959191053026	2.98957606467914	0.00264120895380618	0.0448643664103682	0.0771449530435544
RBP2 protein levels	GCST90470438	CD39+ secreting CD4 regulatory T cell Absolute Count	GCST90001495	Inverse variance weighted	6	0.49092218388477	0.310296185125483	0.776692083831873	0.00236826342134106	0.0420111792752216	0.0406009294587377
RBP2 protein levels	GCST90470438	CD39+ secreting CD4 regulatory T cell %CD4 regulatory T cell	GCST90001497	Inverse variance weighted	6	0.428633799418399	0.273903137050715	0.670773383547754	0.000209140657870018	0.00898999150789126	0.0921722686587771
RBP2 protein levels	GCST90470438	Activated & secreting CD4 regulatory T cell %CD4 regulatory T cell	GCST90001502	Inverse variance weighted	6	0.53463659134546	0.359096818034427	0.795986682282685	0.00204458280636809	0.0383911025154755	0.131286901247687
RBP2 protein levels	GCST90470438	Effector Memory CD4+ T cell %CD4+ T cell	GCST90001543	Inverse variance weighted	6	0.50078384233807	0.327956898450234	0.764687243756626	0.00136347140574896	0.029837114446311	0.155253081806384
RBP2 protein levels	GCST90470438	Naive CD4+ T cell %T cell	GCST90001575	Inverse variance weighted	6	1.9162101259273	1.25034838806398	2.93667051660041	0.00282911833086077	0.0467945203492151	0.136655095880529
RBP2 protein levels	GCST90470438	T cell %lymphocyte	GCST90001604	Inverse variance weighted	6	0.475226936636663	0.310600919915925	0.727108732859511	0.000606493501465836	0.0179531628313914	0.0452850829996309
RBP2 protein levels	GCST90470438	HLA DR+ T cell Absolute Count	GCST90001618	Inverse variance weighted	6	0.489176259090033	0.319003196492462	0.750128572655145	0.00104504494353181	0.0253421895865509	0.0630350803017037
RBP2 protein levels	GCST90470438	HLA DR+ T cell%lymphocyte	GCST90001620	Inverse variance weighted	6	0.507515385688334	0.336047533153371	0.766474505238589	0.00126247878934962	0.0284796388044097	0.0561044416578733
RBP2 protein levels	GCST90470438	HLA DR+ CD8+ T cell Absolute Count	GCST90001627	Inverse variance weighted	6	0.398397037315797	0.258268863268695	0.61455414072457	3.16143154972444e-05	0.00255934261083477	0.133436903286956
RBP2 protein levels	GCST90470438	HLA DR+ CD8+ T cell %T cell	GCST90001628	Inverse variance weighted	6	0.44510519086373	0.293311548835994	0.67545458649709	0.000142437340039834	0.00704461449624879	0.1013877569377
RBP2 protein levels	GCST90470438	HLA DR+ CD8+ T cell %lymphocyte	GCST90001629	Inverse variance weighted	6	0.401612696946219	0.263088577758671	0.613073968176481	2.36744479853021e-05	0.00208057103235946	0.131078504630088
RBP2 protein levels	GCST90470438	CD3- lymphocyte %lymphocyte	GCST90001640	Inverse variance weighted	6	2.10425782485591	1.37531012186759	3.21956548058738	0.000606493501465836	0.0179531628313914	0.0452850829996309
RBP2 protein levels	GCST90470438	Natural Killer %lymphocyte	GCST90001647	Inverse variance weighted	6	1.87022950983807	1.24079411606387	2.81896760645912	0.00278411994307261	0.046370098822704	0.0230603133314895
RBP2 protein levels	GCST90470438	CD28- CD4-CD8- T cell %CD4-CD8- T cell	GCST90001653	Inverse variance weighted	6	0.40437545527395	0.259709695642189	0.629624197986434	6.12662003210901e-05	0.00397736524189221	0.0863448887229786
RBP2 protein levels	GCST90470438	CD28+ CD4-CD8- T cell %T cell	GCST90001655	Inverse variance weighted	6	2.39413216041224	1.60401700159905	3.57344641347695	1.93416806549918e-05	0.00181012992940411	0.295525436946991
RBP2 protein levels	GCST90470438	CD28+ CD4-CD8- T cell %CD4-CD8- T cell	GCST90001656	Inverse variance weighted	6	2.47294930233225	1.58824899550882	3.85045308965952	6.12662003210901e-05	0.00397736524189221	0.0863448887229786
RBP2 protein levels	GCST90470438	CD28+ CD4-CD8- T cell Absolute Count	GCST90001657	Inverse variance weighted	6	1.85185549855868	1.26431921707049	2.7124232086641	0.00155372517118608	0.0323172280137674	0.125008097567844
RBP2 protein levels	GCST90470438	CD39+ CD8+ T cell Absolute Count	GCST90001672	Inverse variance weighted	6	0.489495882893839	0.309541835992349	0.774067319856377	0.00224848815056387	0.0406621703109909	0.080929057026058
RBP2 protein levels	GCST90470438	CD28- CD127- CD25++ CD8+ T cell %T cell	GCST90001673	Inverse variance weighted	6	0.366084626983623	0.234678670867994	0.57107002361166	9.44315030748096e-06	0.00110268616559092	0.209978349457231
RBP2 protein levels	GCST90470438	CD28- CD127- CD25++ CD8+ T cell %CD8+ T cell	GCST90001674	Inverse variance weighted	6	0.35089677883278	0.22384151889452	0.55007020146804	4.97260366138642e-06	0.000732925847121108	0.218972517457914
RBP2 protein levels	GCST90470438	CD28- CD127- CD25++ CD8+ T cell Absolute Count	GCST90001675	Inverse variance weighted	6	0.369481404032244	0.236797889394946	0.576510661790348	1.1523849778754e-05	0.00126835562625811	0.188179850387454
RBP2 protein levels	GCST90470438	CD28- CD25++ CD8+ T cell %T cell	GCST90001676	Inverse variance weighted	6	0.473921562599356	0.310989183380684	0.722216911389097	0.00051267575779691	0.016127988646336	0.112832626158082
RBP2 protein levels	GCST90470438	CD28- CD25++ CD8+ T cell %CD8+ T cell	GCST90001677	Inverse variance weighted	6	0.502407119311383	0.329742813936422	0.765484198189168	0.00135579550306158	0.0297462689110129	0.0940992631081953
RBP2 protein levels	GCST90470438	CD28- CD25++ CD8+ T cell Absolute Count	GCST90001678	Inverse variance weighted	6	0.491452762428542	0.323618075253022	0.746329813344965	0.000860406925109636	0.0225045793113009	0.0806799024748659
RBP2 protein levels	GCST90470438	CD25++ CD8+ T cell %T cell	GCST90001679	Inverse variance weighted	6	0.46167719052246	0.290135639641137	0.734642005760987	0.00110959427117449	0.0262579753584468	0.126709023327599
RBP2 protein levels	GCST90470438	CD25++ CD8+ T cell Absolute Count	GCST90001681	Inverse variance weighted	6	0.45682795190681	0.287139968033875	0.72679459802249	0.000943035893055988	0.0238042211863352	0.108278332740029
RBP2 protein levels	GCST90470438	CD19 on Plasma Blast-Plasma Cell	GCST90001739	Inverse variance weighted	6	0.452385854379567	0.293876148102404	0.696391873121386	0.000313279094575822	0.0118218687575759	0.195851847440379
RBP2 protein levels	GCST90470438	CD20 on IgD+ CD24+ B cell	GCST90001746	Inverse variance weighted	6	2.46517846414141	1.59913	3.8002634190391	4.38909667467831e-05	0.00315007600202818	0.272125900612583
RBP2 protein levels	GCST90470438	CD25 on IgD+ CD24+ B cell	GCST90001778	Inverse variance weighted	6	0.493524120370109	0.320040663539188	0.761047220355065	0.00139507216668362	0.0302771600163567	0.0370729153359118
RBP2 protein levels	GCST90470438	CD27 on Plasma Blast-Plasma Cell	GCST90001807	Inverse variance weighted	6	0.446178524774338	0.291232931468245	0.683560320483574	0.000208953397626432	0.00898999150789126	0.10732514853321
RBP2 protein levels	GCST90470438	CD3 on CD39+ resting CD4 regulatory T cell	GCST90001852	Inverse variance weighted	6	2.41468135914793	1.48202550486883	3.93426836924276	0.000400767073830753	0.0138533921359907	0.322874545506399
RBP2 protein levels	GCST90470438	CD45 on lymphocyte	GCST90001914	Inverse variance weighted	6	0.423537935198287	0.266244124965832	0.673759026889511	0.000286494893476937	0.0111514323526543	0.0836207581061949
RBP2 protein levels	GCST90470438	CD45 on T cell	GCST90001915	Inverse variance weighted	6	0.462481359887117	0.29259552099683	0.73100574989784	0.000961875853106816	0.0240636411496434	0.0903209824675867
RBP2 protein levels	GCST90470438	CD45 on CD4+ T cell	GCST90001916	Inverse variance weighted	6	0.452303390836995	0.28513818711073	0.717470919751615	0.000750381706167231	0.0207016750047895	0.164226760407165
RBP2 protein levels	GCST90470438	CD45 on HLA DR+ T cell	GCST90001918	Inverse variance weighted	6	0.463703182982574	0.279258118741919	0.769970960475046	0.00297475635959601	0.0482674638829343	0.0330728132090101
RBP2 protein levels	GCST90470438	CD45 on lymphocyte	GCST90002041	Inverse variance weighted	6	0.3653420822265	0.194852045645254	0.685006085533213	0.00169148345742187	0.0340458560347652	0.0672575533610793
RBP2 protein levels	GCST90470438	CD45 on CD33- HLA DR-	GCST90002045	Inverse variance weighted	6	0.317102038188544	0.16822652852114	0.597727977313001	0.000383540425388303	0.0134732424488558	0.155920470716989
RBP2 protein levels	GCST90470438	CD45 on CD33- HLA DR+	GCST90002046	Inverse variance weighted	6	0.337258150362889	0.179380450915352	0.634088382573369	0.000740004918146211	0.0205226407814746	0.0888814497028092
RBP2 protein levels	GCST90470438	SSC-A on granulocyte	GCST90002078	Inverse variance weighted	6	2.05135470433792	1.28012834033751	3.2872142506429	0.00282178341966497	0.0467390106881238	0.0741522177791973
REG1A protein levels	GCST90470447	IgD+ CD38dim B cell Absolute Count	GCST90001394	Inverse variance weighted	37	1.15590893150684	1.05925936223599	1.26137705794439	0.00114487626579976	0.0268063631916121	0.0631019584703343
REG1A protein levels	GCST90470447	Switched memory B cell Absolute Count	GCST90001403	Inverse variance weighted	37	1.21011541213717	1.10624513198201	1.32373853529936	3.11076413135147e-05	0.00252825555490425	0.0674375122909294
REG1A protein levels	GCST90470447	Naive-mature B cell Absolute Count	GCST90001409	Inverse variance weighted	37	1.15278301159002	1.05350174293919	1.26142047767571	0.00197277652713836	0.037558853954441	0.120722388310282
REG1A protein levels	GCST90470447	Switched memory B cell %lymphocyte	GCST90001434	Inverse variance weighted	37	1.17311708519396	1.07118378708034	1.28475030351701	0.000575920197369174	0.0173949357343916	0.0193878510532004
REG1A protein levels	GCST90470447	IgD- CD38dim B cell Absolute Count	GCST90001438	Inverse variance weighted	37	1.16727568398203	1.06946843831609	1.27402780072787	0.000531737947933845	0.0164897440190186	0.0515979968587104
REG1A protein levels	GCST90470447	IgD- CD38- B cell Absolute Count	GCST90001446	Inverse variance weighted	37	1.16174121191242	1.06025204612448	1.27294509677114	0.00130696260166588	0.0290785382643336	0.0654146251259236
REG1A protein levels	GCST90470447	CD62L- monocyte Absolute Count	GCST90001450	Inverse variance weighted	37	0.839652732002845	0.760772277149765	0.926711884141188	0.000516298033778349	0.0162056585370343	0.0202322811717202
REG1A protein levels	GCST90470447	CD86+ plasmacytoid Dendritic Cell Absolute Count	GCST90001466	Inverse variance weighted	37	1.18006918439872	1.07742210422959	1.29249555443567	0.000362308542157856	0.0129650891813551	0.0388640745561003
REG1A protein levels	GCST90470447	CD86+ plasmacytoid Dendritic Cell %Dendritic Cell	GCST90001467	Inverse variance weighted	37	1.22357988398455	1.11717	1.34012229787727	1.3800833933684e-05	0.00143056955881596	0.0304601205581107
REG1A protein levels	GCST90470447	Resting CD4 regulatory T cell %CD4+ T cell	GCST90001482	Inverse variance weighted	37	1.18974181454907	1.07889231525309	1.31198041294276	0.000498091008402066	0.0158306316148656	0.0297992434864889
REG1A protein levels	GCST90470447	Secreting CD4 regulatory T cell %CD4 regulatory T cell	GCST90001493	Inverse variance weighted	37	0.850438571723488	0.774805763894441	0.933454290065944	0.000651695460658034	0.0188593508103426	0.0166279375756296
REG1A protein levels	GCST90470447	Activated & resting CD4 regulatory T cell %CD4 regulatory T cell	GCST90001499	Inverse variance weighted	37	1.18091445850641	1.07537596818237	1.29681060351999	0.00049875475475575	0.0158437635143623	0.016803776586607
REG1A protein levels	GCST90470447	Activated & resting CD4 regulatory T cell %CD4+ T cell	GCST90001500	Inverse variance weighted	37	1.20398226625786	1.10067068700181	1.31699091706712	5.0015148839456e-05	0.00348488472048712	0.0361853666183386
REG1A protein levels	GCST90470447	Immature Myeloid-Derived Suppressor Cells %CD33dim HLA DR- CD66b-	GCST90001516	Inverse variance weighted	37	0.768291731105924	0.672958794691745	0.877129757039756	9.63879241333202e-05	0.00543607474533676	0.088579327918253
REG1A protein levels	GCST90470447	CD33+ HLA DR+ CD14dim Absolute Count	GCST90001520	Inverse variance weighted	37	0.812413844334182	0.720599352824184	0.915926793271598	0.000685653111127671	0.0195160363251269	0.0354270241102097
REG1A protein levels	GCST90470447	CD33- HLA DR+ Absolute Count	GCST90001523	Inverse variance weighted	37	1.28318754188591	1.11862555446514	1.47195838775424	0.000369590520503475	0.0131623192547244	0.609288435894823
REG1A protein levels	GCST90470447	CD45RA- CD4+ T cell %T cell	GCST90001536	Inverse variance weighted	37	0.837336156834288	0.767234956186919	0.913842407580815	6.89925650087567e-05	0.00433864084967797	0.0348661162594127
REG1A protein levels	GCST90470447	Effector Memory CD4+ T cell Absolute Count	GCST90001542	Inverse variance weighted	37	0.842726057507004	0.767274990921581	0.925596710963153	0.000349386661219526	0.0126893984313053	0.0935570161073744
REG1A protein levels	GCST90470447	Effector Memory CD4+ T cell %CD4+ T cell	GCST90001543	Inverse variance weighted	37	0.869704017260741	0.797072562180167	0.948953851291273	0.00170342567611356	0.0341769957696183	0.0970001776288318
REG1A protein levels	GCST90470447	Effector Memory CD4+ T cell %T cell	GCST90001544	Inverse variance weighted	37	0.808178982888016	0.742075487451672	0.880170925231438	9.99494536760584e-07	0.000231176798197996	0.106918855420639
REG1A protein levels	GCST90470447	Effector Memory CD8+ T cell %T cell	GCST90001556	Inverse variance weighted	37	1.15238914216854	1.05095645152848	1.26361157311185	0.00255062762845186	0.0438558833143315	0.0156324924993532
REG1A protein levels	GCST90470447	Effector Memory CD4-CD8- T cell %CD4-CD8- T cell	GCST90001570	Inverse variance weighted	37	0.861498206056488	0.7853979120514	0.944972156979678	0.00158023143965052	0.0326323985226197	0.0232392511967252
REG1A protein levels	GCST90470447	CD4+/CD8+ T cell	GCST90001589	Inverse variance weighted	37	0.824096410429238	0.752816089491725	0.902125901879812	2.77032634963046e-05	0.00232631992797687	0.0169824339504878
REG1A protein levels	GCST90470447	CD4+ T cell %T cell	GCST90001591	Inverse variance weighted	37	0.864716207971674	0.790960373653865	0.945349660027507	0.00139568962700432	0.0302801676616653	0.0145595405272982
REG1A protein levels	GCST90470447	CD8+ T cell Absolute Count	GCST90001592	Inverse variance weighted	37	1.19993622877169	1.10009232944496	1.30884191679191	3.91875479250236e-05	0.00293392381539412	0.0216654060516855
REG1A protein levels	GCST90470447	CD8+ T cell %T cell	GCST90001593	Inverse variance weighted	37	1.26690334543973	1.15893180783581	1.38493401927041	1.93492888938459e-07	7.20230743881066e-05	0.0221983211160176
REG1A protein levels	GCST90470447	CD8dim T cell Absolute Count	GCST90001596	Inverse variance weighted	37	0.872944675698654	0.799791951617322	0.952788291117037	0.00234180358982238	0.0416879937189903	0.0157130566846992
REG1A protein levels	GCST90470447	CD8dim T cell %T cell	GCST90001597	Inverse variance weighted	37	0.821503966918611	0.751437456203883	0.898103710550071	1.54062063428803e-05	0.00154628180376164	0.018026538015357
REG1A protein levels	GCST90470447	Lymphocyte %leukocyte	GCST90001602	Inverse variance weighted	37	1.16752926427152	1.06720408056237	1.27728576732211	0.000727822109125215	0.0202960457301658	0.0274565777117573
REG1A protein levels	GCST90470447	T cell %leukocyte	GCST90001605	Inverse variance weighted	37	1.15255185546727	1.05623646889369	1.25764998526552	0.00142849152312326	0.0306707329745816	0.0250912746527476
REG1A protein levels	GCST90470447	CD8+ T cell %leukocyte	GCST90001607	Inverse variance weighted	37	1.23213150586034	1.12723973340312	1.34678365457399	4.25636586163501e-06	0.000655630689354383	0.0201172088273313
REG1A protein levels	GCST90470447	CD8dim T cell %leukocyte	GCST90001612	Inverse variance weighted	37	0.821622696870611	0.749522715421061	0.900658301775022	2.7549603014862e-05	0.00231649298275831	0.0175391908330245
REG1A protein levels	GCST90470447	CD8+ and CD8dim T cell %leukocyte	GCST90001614	Inverse variance weighted	37	1.17352888443146	1.07364799029166	1.28270164434513	0.000422223200908317	0.0143343926594546	0.0167238036902143
REG1A protein levels	GCST90470447	CD8dim Natural Killer T Absolute Count	GCST90001633	Inverse variance weighted	37	0.851397603509017	0.778776240498939	0.930790953247995	0.000405144528851505	0.0139531025468812	0.0250342708657943
REG1A protein levels	GCST90470447	CD8dim Natural Killer T %T cell	GCST90001634	Inverse variance weighted	37	0.827502614748489	0.756490875346181	0.905180220583931	3.5301855200338e-05	0.0027422472445948	0.031143386916479
REG1A protein levels	GCST90470447	CD8dim Natural Killer T %lymphocyte	GCST90001635	Inverse variance weighted	37	0.829901701258791	0.758982980426812	0.907447006736469	4.29566025857308e-05	0.00310069682237402	0.0307953240591968
REG1A protein levels	GCST90470447	HLA DR+ Natural Killer %Natural Killer	GCST90001649	Inverse variance weighted	37	0.839842695970814	0.76642615555964	0.920291862247959	0.000184192182466343	0.00832872694643263	0.162192452066915
REG1A protein levels	GCST90470447	HLA DR+ Natural Killer %CD3- lymphocyte	GCST90001650	Inverse variance weighted	37	0.855062424515257	0.781710197363944	0.935297700200672	0.000622188451254185	0.0182476387084782	0.122431557460524
REG1A protein levels	GCST90470447	Granulocyte %leukocyte	GCST90001652	Inverse variance weighted	37	0.856430037734051	0.782139480165109	0.937776992638592	0.000814941607504681	0.0217334994598248	0.0314940807581903
REG1A protein levels	GCST90470447	CD28- CD8dim T cell %T cell	GCST90001661	Inverse variance weighted	37	0.869063767429197	0.792012301555081	0.953611238582136	0.00304866342608819	0.0489796548001864	0.0230009698676056
REG1A protein levels	GCST90470447	CD28+ CD45RA+ CD8dim T cell %CD8dim T cell	GCST90001665	Inverse variance weighted	37	1.17005991314966	1.06935596326357	1.28024740815174	0.000625362367397191	0.0183036621578857	0.0913024161747152
REG1A protein levels	GCST90470447	CD28- CD127- CD25++ CD8+ T cell %T cell	GCST90001673	Inverse variance weighted	37	1.24501514985425	1.10126534831507	1.40752882648872	0.000463526046406173	0.0151317009654996	0.0629176617996942
REG1A protein levels	GCST90470447	CD28- CD127- CD25++ CD8+ T cell Absolute Count	GCST90001675	Inverse variance weighted	37	1.28101346585312	1.13394832434968	1.44715192435081	6.87909814120144e-05	0.00433027072290074	0.126775128197564
REG1A protein levels	GCST90470447	CD28- CD25++ CD8+ T cell Absolute Count	GCST90001678	Inverse variance weighted	37	1.19561	1.06246136467395	1.34544498370867	0.00301897415394422	0.0487168732730448	0.0455619524723298
REG1A protein levels	GCST90470447	CD25++ CD8+ T cell %T cell	GCST90001679	Inverse variance weighted	37	1.26145504560016	1.14602724074121	1.38850873303929	2.09693645163512e-06	0.000385915357737339	0.0526088300071248
REG1A protein levels	GCST90470447	CD25++ CD8+ T cell Absolute Count	GCST90001681	Inverse variance weighted	37	1.26914145407588	1.15288588530807	1.39712008879649	1.15938631312746e-06	0.000255609911223485	0.0581785889533342
REG1A protein levels	GCST90470447	CD127- CD8+ T cell %T cell	GCST90001682	Inverse variance weighted	37	1.1591365148109	1.05398553215099	1.2747778968331	0.00233703650661716	0.0416540274764942	0.0155411301816903
REG1A protein levels	GCST90470447	CD28- CD8+ T cell %T cell	GCST90001685	Inverse variance weighted	37	1.17597653752489	1.07543902633293	1.28591280672095	0.000377918567422375	0.0133499206122726	0.0156727219329952
REG1A protein levels	GCST90470447	CD28- CD8+ T cell Absolute Count	GCST90001687	Inverse variance weighted	37	1.15852794078933	1.05686469368786	1.26997050578546	0.00168785978963593	0.0340053867415531	0.0159890649016294
REG1A protein levels	GCST90470447	CD45RA+ CD28- CD8+ T cell Absolute Count	GCST90001698	Inverse variance weighted	37	150469161476689000	317499815277.973	7.13101786710504e+22	2.99420583221767e-09	2.61142242868789e-06	0.0370682999478349
REG1A protein levels	GCST90470447	CD45RA+ CD28- CD8+ T cell %T cell	GCST90001700	Inverse variance weighted	37	4.3932891392452	2.54209659875158	7.59254761226954	1.14211713024842e-07	4.70474132386337e-05	0.0263589552574764
REG1A protein levels	GCST90470447	BAFF-R on IgD+ CD38+ B cell	GCST90001708	Inverse variance weighted	37	1.14992304967498	1.04892852904008	1.26064167725891	0.00289651088161879	0.0474729724756554	0.0606118870336676
REG1A protein levels	GCST90470447	CD19 on CD20- B cell	GCST90001721	Inverse variance weighted	37	1.15337362327374	1.0541246771494	1.26196715028146	0.00188248867167928	0.036462730109753	0.0545459781060257
REG1A protein levels	GCST90470447	CD19 on CD24+ CD27+ B cell	GCST90001723	Inverse variance weighted	37	1.19270066055125	1.09021894177673	1.30481576788702	0.000120824072687949	0.00636127173369527	0.03064965917676
REG1A protein levels	GCST90470447	CD19 on IgD+ CD24+ B cell	GCST90001724	Inverse variance weighted	37	1.16757413226415	1.06691765036965	1.27772687410325	0.000756570866644788	0.020804136009676	0.0437363468724033
REG1A protein levels	GCST90470447	CD19 on IgD+ CD24- B cell	GCST90001725	Inverse variance weighted	37	1.17504491846353	1.0746437449334	1.28482631282848	0.000400505424928135	0.0138513792424212	0.044424509340812
REG1A protein levels	GCST90470447	CD19 on IgD+ CD38+ B cell	GCST90001729	Inverse variance weighted	37	1.25074820348073	1.14232738742224	1.36945947872299	1.32229628567394e-06	0.000284874881048012	0.117397341850822
REG1A protein levels	GCST90470447	CD19 on IgD+ CD38dim B cell	GCST90001730	Inverse variance weighted	37	1.17659906810343	1.07566740451952	1.28700131773559	0.000379352052827019	0.0133781368256172	0.042364389807652
REG1A protein levels	GCST90470447	CD19 on IgD- CD38- B cell	GCST90001733	Inverse variance weighted	37	1.17460228396787	1.0683737470432	1.29139313776749	0.000876232719092798	0.022767827892877	0.0185084143310341
REG1A protein levels	GCST90470447	CD19 on IgD- CD38dim B cell	GCST90001735	Inverse variance weighted	37	1.22910521464768	1.12380380133647	1.34427346381774	6.35665454792952e-06	0.000844413449679424	0.0254508351281653
REG1A protein levels	GCST90470447	CD19 on memory B cell	GCST90001736	Inverse variance weighted	37	1.17164914927206	1.0708496747065	1.28193691553036	0.000557672455607119	0.0169898655151633	0.0266017258025038
REG1A protein levels	GCST90470447	CD19 on naive-mature B cell	GCST90001737	Inverse variance weighted	37	1.14873129424203	1.05059995754567	1.25602859289437	0.00233884136925738	0.0416540987147644	0.0452636162322412
REG1A protein levels	GCST90470447	CD19 on switched memory B cell	GCST90001740	Inverse variance weighted	37	1.21862167673999	1.11368814140338	1.33344222301699	1.67861524348768e-05	0.00163294399643987	0.0187047510470345
REG1A protein levels	GCST90470447	CD19 on IgD+ B cell	GCST90001741	Inverse variance weighted	37	1.15037685336699	1.0517844247132	1.2582111634933	0.00218098778809925	0.0399325696606914	0.0405627611694973
REG1A protein levels	GCST90470447	CD19 on transitional B cell	GCST90001742	Inverse variance weighted	37	1.2447812447278	1.13700159567721	1.36277763647571	2.15094134408206e-06	0.000392517309086074	0.156048110060623
REG1A protein levels	GCST90470447	CD20 on CD20- CD38- B cell	GCST90001744	Inverse variance weighted	37	1.16719865827375	1.06591740724712	1.27810344273718	0.000842627347252906	0.0222048723099905	0.134559213685958
REG1A protein levels	GCST90470447	CD20 on IgD+ CD38- unswitched memory B cell	GCST90001750	Inverse variance weighted	37	0.780653592383278	0.690194474600508	0.882968574406012	8.12071799723475e-05	0.00482200684514559	0.0959113344790148
REG1A protein levels	GCST90470447	CD24 on IgD+ CD38+ B cell	GCST90001768	Inverse variance weighted	37	1.22284604766642	1.11086889665936	1.34611065337257	4.02918874907939e-05	0.00297456682297038	0.0466191893534157
REG1A protein levels	GCST90470447	CD25 on CD20- CD38- B cell	GCST90001776	Inverse variance weighted	37	1.17712991863409	1.07603011707046	1.28772868283273	0.000371727597441257	0.0132210678154269	0.0250036284114433
REG1A protein levels	GCST90470447	CD25 on IgD+ CD38- naive B cell	GCST90001781	Inverse variance weighted	37	1.24439299448846	1.09911181694821	1.40887751442029	0.000556452159421863	0.0169722804216091	0.0393932750458979
REG1A protein levels	GCST90470447	CD25 on IgD+ CD38- unswitched memory B cell	GCST90001782	Inverse variance weighted	37	1.33458816418766	1.18178152293772	1.50715300029585	3.28484016748676e-06	0.000536939814525015	0.033027136247439
REG1A protein levels	GCST90470447	CD25 on IgD+ CD38+ B cell	GCST90001783	Inverse variance weighted	37	1.21222455599398	1.10868251955308	1.32543658643338	2.3908446055379e-05	0.00209821916273518	0.139637843765083
REG1A protein levels	GCST90470447	CD25 on IgD- CD38+ B cell	GCST90001788	Inverse variance weighted	37	1.14452310916484	1.04705410061189	1.25106539064871	0.00295364250843207	0.0480729076633004	0.0309084009658314
REG1A protein levels	GCST90470447	CD25 on transitional B cell	GCST90001795	Inverse variance weighted	37	1.20724476486816	1.10365324916137	1.32055962632198	3.87722546528679e-05	0.00291031109634922	0.0808835164855989
REG1A protein levels	GCST90470447	CD27 on IgD+ CD38- unswitched memory B cell	GCST90001801	Inverse variance weighted	37	1.23219735468366	1.08895523963315	1.39428166156846	0.000927705292051536	0.0235725124269064	0.0261907934678137
REG1A protein levels	GCST90470447	CD27 on IgD- CD38dim B cell	GCST90001804	Inverse variance weighted	37	1.14693575964065	1.04855410816766	1.25454816923204	0.00273369735643054	0.0458381820188644	0.0213161586498365
REG1A protein levels	GCST90470447	CD27 on memory B cell	GCST90001805	Inverse variance weighted	37	1.1897388082085	1.08634443704389	1.30297388516032	0.000180079228078055	0.00819129314698923	0.0194221532079222
REG1A protein levels	GCST90470447	CD38 on CD20- B cell	GCST90001809	Inverse variance weighted	37	0.86060001934929	0.781332777367176	0.947909027699665	0.0023258836201534	0.0415214878960276	0.0414606491754956
REG1A protein levels	GCST90470447	CD38 on CD3- CD19-	GCST90001810	Inverse variance weighted	37	0.798199555666119	0.699630495329815	0.910655746023823	0.00080312091826592	0.0215735570511406	0.139687303095201
REG1A protein levels	GCST90470447	CD38 on transitional B cell	GCST90001819	Inverse variance weighted	37	0.859163416489778	0.785318845827041	0.93995168988592	0.000930998812091847	0.0236087633393967	0.301171925513427
REG1A protein levels	GCST90470447	IgD on IgD+ CD24- B cell	GCST90001821	Inverse variance weighted	37	1.25796123951507	1.14456033801607	1.38259769062527	1.9238445336347e-06	0.000365308034920488	0.0560134150419151
REG1A protein levels	GCST90470447	IgD on IgD+ CD38- B cell	GCST90001822	Inverse variance weighted	37	1.16637711240994	1.06313085376151	1.27965016116346	0.00113558222817483	0.0266832284135402	0.0451082936013437
REG1A protein levels	GCST90470447	IgD on IgD+ CD38+ B cell	GCST90001824	Inverse variance weighted	37	1.32093860631217	1.19805135432131	1.45643072423585	2.30996206268937e-08	1.41123059098496e-05	0.233895129650791
REG1A protein levels	GCST90470447	IgD on IgD+ CD38dim B cell	GCST90001825	Inverse variance weighted	37	1.28969668445084	1.17671775961629	1.41352293214805	5.35775760343736e-08	2.68872261826785e-05	0.102013773746797
REG1A protein levels	GCST90470447	IgD on IgD+ B cell	GCST90001827	Inverse variance weighted	37	1.26742970640358	1.1562072396092	1.38935132530152	4.24997871547324e-07	0.00012528323037177	0.0803319349037164
REG1A protein levels	GCST90470447	IgD on transitional B cell	GCST90001828	Inverse variance weighted	37	1.23289999885903	1.12598007990203	1.34997273425907	6.07844240368663e-06	0.000822169965125774	0.0290921035214742
REG1A protein levels	GCST90470447	CD62L on CD62L+ plasmacytoid Dendritic Cell	GCST90001832	Inverse variance weighted	37	1.21519018896766	1.10526946692719	1.33604269325258	5.59897113264597e-05	0.00376129861000676	0.0507664908513237
REG1A protein levels	GCST90470447	CD3 on CD39+ resting CD4 regulatory T cell	GCST90001852	Inverse variance weighted	37	1.20289522976035	1.06820421077858	1.35456958433591	0.00229621677013284	0.0412057034749286	0.124189164008601
REG1A protein levels	GCST90470447	CD3 on CD45RA+ CD4+ T cell	GCST90001858	Inverse variance weighted	37	0.837176675851971	0.757799644521687	0.924868191292083	0.000470982641867821	0.0152801123238918	0.0173681546028404
REG1A protein levels	GCST90470447	HVEM on T cell	GCST90001871	Inverse variance weighted	36	0.704872398659811	0.604847862546532	0.821438132062859	7.49429895164707e-06	0.000945859808704734	0.0621732070184901
REG1A protein levels	GCST90470447	HVEM on Effector Memory CD8+ T cell	GCST90001873	Inverse variance weighted	36	0.626261840428946	0.526791541663794	0.744514407992831	1.13814775007807e-07	4.70371172935041e-05	0.539877238706765
REG1A protein levels	GCST90470447	HVEM on Central Memory CD4+ T cell	GCST90001876	Inverse variance weighted	36	0.787718315875141	0.679701813645294	0.912900528891306	0.00151895342313557	0.0318929780425027	0.0641065732438437
REG1A protein levels	GCST90470447	HVEM on Effector Memory CD4+ T cell	GCST90001878	Inverse variance weighted	36	0.735135472549063	0.633940296793108	0.852484320264479	4.65710966085104e-05	0.00329210859694651	0.22237374937703
REG1A protein levels	GCST90470447	HVEM on CD8+ T cell	GCST90001881	Inverse variance weighted	36	0.743553169607861	0.641291267992026	0.862122008560969	8.66128264718416e-05	0.00504064329227267	0.0472264045212437
REG1A protein levels	GCST90470447	CD28 on CD28+ CD4+ T cell	GCST90001894	Inverse variance weighted	37	0.854233978429922	0.773352828185498	0.943574088448515	0.00190636955644215	0.0367172118818677	0.0277132250191142
REG1A protein levels	GCST90470447	CD28 on CD4+ T cell	GCST90001898	Inverse variance weighted	37	0.847464724079191	0.767193999164097	0.93613409299491	0.00111448247996446	0.0263438100600639	0.0186100872297136
REG1A protein levels	GCST90470447	CD45 on B cell	GCST90001910	Inverse variance weighted	37	0.800898665962069	0.729406019353943	0.879398656057106	3.25662928558047e-06	0.000534167456993986	0.184350444079008
REG1A protein levels	GCST90470447	CD45 on granulocyte	GCST90001913	Inverse variance weighted	37	1.18472609322307	1.07503245776633	1.30561259413498	0.000627326251723237	0.0183557519138537	0.0475212528652224
REG1A protein levels	GCST90470447	CD45 on CD4+ T cell	GCST90001916	Inverse variance weighted	37	0.785321826611587	0.713923531770582	0.863860545152538	6.72153663709136e-07	0.00017490240488405	0.767793328231683
REG1A protein levels	GCST90470447	CD123 on plasmacytoid Dendritic Cell	GCST90001944	Inverse variance weighted	37	1.20907388482189	1.07468031778001	1.36027396684635	0.00158839473467164	0.0327154989138077	0.0219738290894701
REG1A protein levels	GCST90470447	CD123 on CD62L+ plasmacytoid Dendritic Cell	GCST90001945	Inverse variance weighted	37	1.20950244116458	1.07440524274433	1.36158694781349	0.00164605889833969	0.0334994442324963	0.0220185346752973
REG1A protein levels	GCST90470447	FSC-A on Natural Killer	GCST90001969	Inverse variance weighted	37	0.822623702081686	0.746514125689005	0.906492900723079	8.08183893707808e-05	0.00481192842513985	0.0193895336942302
REG1A protein levels	GCST90470447	FSC-A on lymphocyte	GCST90001971	Inverse variance weighted	37	0.862329033363668	0.788686565666651	0.942847760001298	0.00114538530743255	0.0268089694861822	0.0295667177700629
REG1A protein levels	GCST90470447	FSC-A on CD4+ T cell	GCST90001973	Inverse variance weighted	37	0.826847339083823	0.75397994648603	0.906756904260272	5.35561122972822e-05	0.00365827475064579	0.0478510897409344
REG1A protein levels	GCST90470447	FSC-A on HLA DR+ T cell	GCST90001975	Inverse variance weighted	37	0.79982384217231	0.727213941486719	0.879683600673872	4.22334299519443e-06	0.000651337347806431	0.0472460208362106
REG1A protein levels	GCST90470447	FSC-A on Natural Killer T	GCST90001976	Inverse variance weighted	37	0.810854270512051	0.737529353863932	0.891469125348103	1.45304763403505e-05	0.00147595793528493	0.0253298757424777
REG1A protein levels	GCST90470447	FSC-A on HLA DR+ CD4+ T cell	GCST90001977	Inverse variance weighted	37	0.819935075182116	0.746240641091199	0.900907147767822	3.59960974186109e-05	0.00277505852378071	0.0598202860123657
REG1A protein levels	GCST90470447	FSC-A on HLA DR+ CD8+ T cell	GCST90001978	Inverse variance weighted	37	0.860024147044967	0.782748603071576	0.944928589585473	0.00169375195189893	0.034078643160383	0.0435552233211755
REG1A protein levels	GCST90470447	CD14 on CD14+ CD16+ monocyte	GCST90001983	Inverse variance weighted	37	1.14819814655271	1.05017286717263	1.25537330563156	0.00240362815092537	0.0423297628255779	0.181187753431009
REG1A protein levels	GCST90470447	CD14 on CD33dim HLA DR+ CD11b+	GCST90002021	Inverse variance weighted	37	1.27311257060111	1.11733618076287	1.45060693936891	0.000287715970228491	0.0111748847490803	0.0716443875975699
REG1A protein levels	GCST90470447	CD45 on CD33- HLA DR-	GCST90002045	Inverse variance weighted	37	1.40854911384681	1.23442764266613	1.60723118759197	3.61248423421259e-07	0.000111698189171449	0.114129349663271
REG1A protein levels	GCST90470447	CD45 on CD33- HLA DR+	GCST90002046	Inverse variance weighted	37	1.23532845837274	1.08345498054636	1.4084908256142	0.00159072265032618	0.0327581108171632	0.0370028086113115
REG1A protein levels	GCST90470447	CD45 on Monocytic Myeloid-Derived Suppressor Cells	GCST90002049	Inverse variance weighted	37	1.24678	1.09160958524075	1.42400563180115	0.00114352305106271	0.026802749532026	0.0499495524455871
REG1A protein levels	GCST90470447	CD45RA on resting CD4 regulatory T cell	GCST90002102	Inverse variance weighted	37	1.18188789826612	1.07420551480272	1.30036476709436	0.000606667980704386	0.0179531628313914	0.0345749672121176
REG1A protein levels	GCST90470447	HLA DR on B cell	GCST90002116	Inverse variance weighted	37	1.16620900668552	1.0570924648347	1.28658891489413	0.0021565940924468	0.0396675814174891	0.0607300753426536
REG1A protein levels	GCST90470447	CD8 on CD28+ CD45RA+ CD8+ T cell	GCST90002119	Inverse variance weighted	37	0.813182529637804	0.722775968406201	0.914897361579826	0.000583508643270684	0.0175695841795096	0.489399988271309
REG3A protein levels	GCST90470449	Unswitched memory B cell Absolute Count	GCST90001398	Inverse variance weighted	35	1.23363006700633	1.08362177997503	1.40440435061865	0.00150322632388056	0.0316731940348063	0.0522512412007803
REG3A protein levels	GCST90470449	IgD+ B cell Absolute Count	GCST90001400	Inverse variance weighted	35	1.22870590975639	1.07934266061621	1.39873857279797	0.00184177991055289	0.0359828538279391	0.0432101310142347
REG3A protein levels	GCST90470449	Switched memory B cell Absolute Count	GCST90001403	Inverse variance weighted	35	1.24118464030535	1.08978987224314	1.4136113305577	0.0011316232535651	0.0266248319098798	0.0325771885728659
REG3A protein levels	GCST90470449	Plasma Blast-Plasma Cell %B cell	GCST90001404	Inverse variance weighted	35	0.775877219519419	0.682194484159339	0.882424988397559	0.00011099982934398	0.00598155238125611	0.128182061190066
REG3A protein levels	GCST90470449	Naive-mature B cell Absolute Count	GCST90001409	Inverse variance weighted	35	1.24918200285389	1.09190428734755	1.42911397485644	0.00119263922254714	0.027507702717669	0.037352430896823
REG3A protein levels	GCST90470449	IgD- CD38+ B cell %B cell	GCST90001410	Inverse variance weighted	35	0.764509180270789	0.673249603952458	0.868139072473315	3.46906142447045e-05	0.00270974623176533	0.0756251846902647
REG3A protein levels	GCST90470449	IgD+ CD24- B cell Absolute Count	GCST90001416	Inverse variance weighted	35	1.26694598789527	1.10622090281696	1.45102314750739	0.000629645275683592	0.0184065720061891	0.0372803787186604
REG3A protein levels	GCST90470449	CD20- B cell %B cell	GCST90001419	Inverse variance weighted	35	0.817420122637052	0.718185505899512	0.930366390581911	0.00226538568988514	0.0408683980741718	0.0384265270631477
REG3A protein levels	GCST90470449	IgD- CD38- B cell %lymphocyte	GCST90001427	Inverse variance weighted	35	1.25101762446031	1.09747716192144	1.42603887444024	0.00080153635449665	0.0215498173201326	0.0406958166218571
REG3A protein levels	GCST90470449	IgD- CD38- B cell Absolute Count	GCST90001446	Inverse variance weighted	35	1.29447430149457	1.13383438562177	1.47787343414439	0.000134529735548667	0.00679007030225007	0.0329533292208712
REG3A protein levels	GCST90470449	CD86+ myeloid Dendritic Cell Absolute Count	GCST90001464	Inverse variance weighted	35	0.782108451456782	0.681636701426074	0.897389516380766	0.000459513669647678	0.0150748137464812	0.137376225071604
REG3A protein levels	GCST90470449	CD86+ myeloid Dendritic Cell %Dendritic Cell	GCST90001465	Inverse variance weighted	35	0.791001958064182	0.689374552785599	0.907611247228563	0.000832773504237064	0.0220214328088996	0.273781373334258
REG3A protein levels	GCST90470449	CD4 regulatory T cell %CD4+ T cell	GCST90001478	Inverse variance weighted	35	1.2978231341826	1.13541553004464	1.48346120257253	0.000132424759325088	0.00673104193670765	0.0937322675814834
REG3A protein levels	GCST90470449	Secreting CD4 regulatory T cell Absolute Count	GCST90001492	Inverse variance weighted	35	1.23831077026284	1.08014496671696	1.41963681820382	0.00217110125140773	0.0398149619426879	0.120258074546715
REG3A protein levels	GCST90470449	Secreting CD4 regulatory T cell %CD4+ T cell	GCST90001494	Inverse variance weighted	35	1.25803117391923	1.10213232585028	1.43598222956721	0.000672183522845346	0.0192583472699572	0.381821848955335
REG3A protein levels	GCST90470449	CD25++ CD4+ T cell %CD4+ T cell	GCST90001505	Inverse variance weighted	35	1.26204539958587	1.10430376648575	1.44231925938686	0.000634463809887165	0.0185089265951005	0.0808083656027595
REG3A protein levels	GCST90470449	CD4 regulatory T cell Absolute Count	GCST90001513	Inverse variance weighted	35	1.23631616963667	1.08222223607787	1.41235101289778	0.00178769438708616	0.0352921169776573	0.0507626418520439
REG3A protein levels	GCST90470449	CD33+ HLA DR+ CD14- %CD33+ HLA DR+	GCST90001519	Inverse variance weighted	35	0.763436934414041	0.639069937960683	0.912006524180092	0.00292730439852957	0.0478041963005224	0.0468617655392593
REG3A protein levels	GCST90470449	CD33+ HLA DR+ CD14dim %CD33+ HLA DR+	GCST90001521	Inverse variance weighted	35	1.31157106639629	1.09871863843748	1.56565894308872	0.0026818738079366	0.0452777070867321	0.135201083533928
REG3A protein levels	GCST90470449	Central Memory CD4+ T cell Absolute Count	GCST90001537	Inverse variance weighted	35	1.24905263034829	1.09304390941901	1.42732827102002	0.00108706651829849	0.0259087008793587	0.0397515548182774
REG3A protein levels	GCST90470449	Central Memory CD8+ T cell Absolute Count	GCST90001548	Inverse variance weighted	35	1.27722082157243	1.12725354626069	1.44713940574368	0.0001231921843825	0.0064270846590611	0.0334288819219807
REG3A protein levels	GCST90470449	Central Memory CD8+ T cell %CD8+ T cell	GCST90001549	Inverse variance weighted	35	1.22905171462937	1.07794912208997	1.40133526367613	0.00205977273335465	0.0385682731972104	0.0546083230953046
REG3A protein levels	GCST90470449	Central Memory CD8+ T cell %T cell	GCST90001550	Inverse variance weighted	35	1.27310950282426	1.11897541157851	1.4484749078579	0.000245086380442974	0.00998851399611983	0.0362281513243262
REG3A protein levels	GCST90470449	T/B cell	GCST90001588	Inverse variance weighted	35	0.758079982902338	0.663996696164661	0.865494156517151	4.19172610546564e-05	0.00304829360825475	0.143194096654522
REG3A protein levels	GCST90470449	CD8dim T cell %T cell	GCST90001597	Inverse variance weighted	35	0.743342551935385	0.644472031138657	0.857381116355892	4.63953688603086e-05	0.00328516099226272	0.0306392715104502
REG3A protein levels	GCST90470449	CD4-CD8- T cell %T cell	GCST90001599	Inverse variance weighted	35	0.801147604030994	0.693304175420047	0.925766072381919	0.00264979131066905	0.044919645914362	0.0230654825905959
REG3A protein levels	GCST90470449	CD8dim T cell %leukocyte	GCST90001612	Inverse variance weighted	35	0.713637976682131	0.615937499152886	0.826835778733054	7.07709611558106e-06	0.000908620107679927	0.0324285800402897
REG3A protein levels	GCST90470449	CD4-CD8- T cell %leukocyte	GCST90001613	Inverse variance weighted	35	0.779382289118529	0.677542429480559	0.896529466143298	0.000485165700408914	0.0155685130603432	0.0266724585075003
REG3A protein levels	GCST90470449	TCRgd T cell %lymphocyte	GCST90001617	Inverse variance weighted	35	0.804057004326933	0.705537738523345	0.916333217781247	0.00107473550530004	0.0257510943930956	0.0546246927335925
REG3A protein levels	GCST90470449	Natural Killer T %T cell	GCST90001622	Inverse variance weighted	35	0.776628144753249	0.680999169942588	0.885685771502076	0.000162773560296177	0.00766684740888458	0.0691183050781329
REG3A protein levels	GCST90470449	Natural Killer T %lymphocyte	GCST90001623	Inverse variance weighted	35	0.760057291577116	0.665958488538562	0.867452095621258	4.72719740271662e-05	0.00331751146026499	0.0727780292751401
REG3A protein levels	GCST90470449	HLA DR+ CD4+ T cell Absolute Count	GCST90001624	Inverse variance weighted	35	1.23805545880429	1.09045872804206	1.40562983234336	0.000976974511699163	0.0242994675952106	0.0329844620029816
REG3A protein levels	GCST90470449	CD8dim Natural Killer T %T cell	GCST90001634	Inverse variance weighted	35	0.75898808021931	0.654803007250465	0.879749939350305	0.000251531745072819	0.0101812342519215	0.0321404600681986
REG3A protein levels	GCST90470449	CD8dim Natural Killer T %lymphocyte	GCST90001635	Inverse variance weighted	35	0.749753215370992	0.645015572293438	0.871498159277634	0.000175709771488915	0.00806269406088632	0.0323220157876944
REG3A protein levels	GCST90470449	CD4-CD8- Natural Killer T %T cell	GCST90001637	Inverse variance weighted	35	0.78638084960009	0.688777713850236	0.897814822086737	0.000379090857563409	0.0133731792019045	0.0328637073122508
REG3A protein levels	GCST90470449	CD4-CD8- Natural Killer T %lymphocyte	GCST90001638	Inverse variance weighted	35	0.777138778538338	0.681193698450629	0.886597574936071	0.000176613666019966	0.00808949440271024	0.0325026273598944
REG3A protein levels	GCST90470449	CD3- lymphocyte Absolute Count	GCST90001639	Inverse variance weighted	35	1.23655864194046	1.08534853032957	1.40883525635154	0.00141910654486273	0.0305679562226154	0.0325325208187068
REG3A protein levels	GCST90470449	CD3- lymphocyte %leukocyte	GCST90001641	Inverse variance weighted	35	1.2460767698672	1.07996672654125	1.4377362545006	0.00257900961775475	0.0442054255157974	0.0404721794861038
REG3A protein levels	GCST90470449	B cell Absolute Count	GCST90001642	Inverse variance weighted	35	1.35767409181206	1.19512520633269	1.54233123844313	2.60546944234806e-06	0.000453226247713428	0.0821122330509419
REG3A protein levels	GCST90470449	B cell %CD3- lymphocyte	GCST90001643	Inverse variance weighted	35	1.21728639994494	1.07396671250702	1.37973194349004	0.0020941747890208	0.0389636054647547	0.141772320896881
REG3A protein levels	GCST90470449	B cell %lymphocyte	GCST90001644	Inverse variance weighted	35	1.31255723041186	1.15315716125735	1.49399105428785	3.83424933388763e-05	0.00289486969260556	0.151569781439498
REG3A protein levels	GCST90470449	CD28+ CD45RA+ CD8dim T cell %CD8dim T cell	GCST90001665	Inverse variance weighted	35	1.30830411760223	1.11624926588102	1.53340272325642	0.000907530775018411	0.0232279021253093	0.0347873516271757
REG3A protein levels	GCST90470449	CD25++ CD8+ T cell %T cell	GCST90001679	Inverse variance weighted	35	1.26034441078557	1.09642063798708	1.44877611635869	0.00113443670026455	0.0266662208969434	0.0512388533342692
REG3A protein levels	GCST90470449	CD25++ CD8+ T cell Absolute Count	GCST90001681	Inverse variance weighted	35	1.27803543780628	1.10461342303633	1.47868434895434	0.000976325578405096	0.0242953682845029	0.0368595184068831
REG3A protein levels	GCST90470449	CD20 on IgD+ CD38- B cell	GCST90001748	Inverse variance weighted	35	1.22753878662555	1.07851930947225	1.39714834907079	0.00190446465037595	0.0367084763116132	0.0327848510853202
REG3A protein levels	GCST90470449	IgD on IgD+ CD38- unswitched memory B cell	GCST90001823	Inverse variance weighted	35	1.41506403593365	1.18061066205776	1.69607669161883	0.000172310029250499	0.00796157955027616	0.0492377849954747
REG3A protein levels	GCST90470449	BAFF-R on CD20- B cell	GCST90001830	Inverse variance weighted	35	1.23164230578829	1.08411435563973	1.39924608646322	0.00137088894086055	0.0299217687483686	0.213753302509188
REG3A protein levels	GCST90470449	CD45 on B cell	GCST90001910	Inverse variance weighted	35	0.784601244962819	0.682345866309333	0.90218046886816	0.000661892417237765	0.0190238410820771	0.0351584464586744
REG3A protein levels	GCST90470449	CD127 on CD28+ CD45RA- CD8+ T cell	GCST90001928	Inverse variance weighted	35	0.800446372299882	0.693074222638587	0.924452784420105	0.00245399697709422	0.042857662840815	0.088188683233041
REG3A protein levels	GCST90470449	CD25 on resting CD4 regulatory T cell	GCST90001937	Inverse variance weighted	35	1.29114723821223	1.12860633520978	1.47709714072551	0.000197332140608596	0.0086777759545593	0.0481095195793538
REG3A protein levels	GCST90470449	CD123 on plasmacytoid Dendritic Cell	GCST90001944	Inverse variance weighted	35	0.747768889437231	0.636817249987984	0.878051453569672	0.000389569708490068	0.0135944133677648	0.386643753752535
REG3A protein levels	GCST90470449	CD123 on CD62L+ plasmacytoid Dendritic Cell	GCST90001945	Inverse variance weighted	35	0.747014189832041	0.635797344965841	0.877685640289048	0.000390713227985709	0.0136192852675735	0.399914736245715
REG3A protein levels	GCST90470449	FSC-A on B cell	GCST90001968	Inverse variance weighted	35	0.772624561042379	0.659003433159615	0.905835512060744	0.0014797792053975	0.0313357866128908	0.079576175887638
REG3A protein levels	GCST90470449	CCR2 on myeloid Dendritic Cell	GCST90002013	Inverse variance weighted	35	0.781273631915392	0.674456427114116	0.905008038158989	0.000999551158084898	0.0246357899249446	0.0396019572994591
REG3A protein levels	GCST90470449	CCR2 on CD62L+ myeloid Dendritic Cell	GCST90002014	Inverse variance weighted	35	0.71877646420379	0.620123801731825	0.833123328036238	1.16570386274299e-05	0.00127524574043311	0.0636103459518688
REG3A protein levels	GCST90470449	CCR2 on plasmacytoid Dendritic Cell	GCST90002015	Inverse variance weighted	35	0.783717615642094	0.674219884423473	0.910998496570513	0.00150348054823401	0.0316732734584904	0.0361544898580446
REG3A protein levels	GCST90470449	CCR2 on CD62L+ plasmacytoid Dendritic Cell	GCST90002016	Inverse variance weighted	35	0.780650009231893	0.671355072444517	0.90773789001813	0.00129133583834374	0.0288781970158204	0.0360809908869145
REG3A protein levels	GCST90470449	CCR2 on monocyte	GCST90002017	Inverse variance weighted	35	0.760461099501641	0.656386575174164	0.881037342516946	0.000265600514768652	0.0106091717938055	0.099310153942173
REG3A protein levels	GCST90470449	CD80 on plasmacytoid Dendritic Cell	GCST90002037	Inverse variance weighted	35	0.702062032082784	0.590603701613783	0.834554703171378	6.05956868616197e-05	0.00395005791112423	0.476048989763079
REG3A protein levels	GCST90470449	CD80 on CD62L+ plasmacytoid Dendritic Cell	GCST90002038	Inverse variance weighted	35	0.704746104829837	0.592617488450005	0.838090474805026	7.56476544134547e-05	0.00460598426581065	0.492233900644375
REG3A protein levels	GCST90470449	CD45 on CD33- HLA DR-	GCST90002045	Inverse variance weighted	35	1.37674320640026	1.13115025741121	1.67565877649819	0.00142615666329101	0.0306475515255839	0.044335713529475
REG3A protein levels	GCST90470449	SSC-A on B cell	GCST90002075	Inverse variance weighted	35	0.750732684640268	0.640064965727246	0.880534936241697	0.00042573193368246	0.0144186763602798	0.0643881128306244
REG3A protein levels	GCST90470449	HLA DR on HLA DR+ T cell	GCST90002113	Inverse variance weighted	35	1.30231399808658	1.13445036604502	1.49501626547578	0.00017560888607727	0.00806269406088632	0.72577998063244
RNASE6 protein levels	GCST90470479	IgD+ CD38+ B cell Absolute Count	GCST90001392	Inverse variance weighted	33	1.15758876130028	1.07168547445975	1.25037781347576	0.00019934176605863	0.00872057842759024	0.317604206076471
RNASE6 protein levels	GCST90470479	IgD+ CD38dim B cell %B cell	GCST90001393	Inverse variance weighted	33	1.17531191996121	1.08830991915089	1.2692690610416	3.84330924088908e-05	0.00289652214857304	0.17172032290541
RNASE6 protein levels	GCST90470479	IgD+ CD38dim B cell Absolute Count	GCST90001394	Inverse variance weighted	33	1.13664600820025	1.05477760136295	1.22486877450576	0.000784192034557211	0.0212813899712894	0.0838376852582804
RNASE6 protein levels	GCST90470479	IgD+ CD38- B cell %B cell	GCST90001395	Inverse variance weighted	33	0.83367142495003	0.772356533066248	0.899853908167304	3.05070526137997e-06	0.000510687089345893	0.618897937604377
RNASE6 protein levels	GCST90470479	Memory B cell %B cell	GCST90001406	Inverse variance weighted	33	0.860738390934463	0.796611012984197	0.930028038217877	0.000146829252201085	0.0071692925564115	0.103876626535011
RNASE6 protein levels	GCST90470479	Naive-mature B cell %B cell	GCST90001408	Inverse variance weighted	33	1.14686425874373	1.06129868048012	1.23932843051191	0.000532473619990986	0.0164963771202646	0.0631451021701898
RNASE6 protein levels	GCST90470479	Naive-mature B cell Absolute Count	GCST90001409	Inverse variance weighted	33	1.15724040455978	1.0716213372923	1.2497001574544	0.000196212340109367	0.00865188325217953	0.108924865504121
RNASE6 protein levels	GCST90470479	IgD+ CD38+ B cell %lymphocyte	GCST90001429	Inverse variance weighted	33	1.15988805880472	1.07271867106797	1.25414085280942	0.000198410020215005	0.00869723618247838	0.571212579032156
RNASE6 protein levels	GCST90470479	IgD+ CD38dim B cell %lymphocyte	GCST90001430	Inverse variance weighted	33	1.12858867711508	1.04620744833438	1.21745682860526	0.00175948931466981	0.0349183310129312	0.203806446461497
RNASE6 protein levels	GCST90470479	IgD+ CD38- B cell %lymphocyte	GCST90001431	Inverse variance weighted	33	0.889799965865182	0.823549929605882	0.961379451070534	0.00309914932447711	0.0495045750942716	0.0490784130973641
RNASE6 protein levels	GCST90470479	Naive-mature B cell %lymphocyte	GCST90001437	Inverse variance weighted	33	1.13444185095254	1.05015265685209	1.22549641216009	0.00136325086876027	0.029837114446311	0.202621318966353
RNASE6 protein levels	GCST90470479	IgD+ CD38+ B cell %B cell	GCST90001447	Inverse variance weighted	33	1.14791914286653	1.05448483801206	1.24963234278799	0.0014486066076406	0.0308981510241276	0.260824990502126
RNASE6 protein levels	GCST90470479	CD39+ secreting CD4 regulatory T cell Absolute Count	GCST90001495	Inverse variance weighted	33	1.19482694637615	1.09537302879105	1.30331073913896	5.95807614446442e-05	0.00391416199198651	0.44432983776711
RNASE6 protein levels	GCST90470479	CD39+ secreting CD4 regulatory T cell %secreting CD4 regulatory T cell	GCST90001496	Inverse variance weighted	33	1.16977334881949	1.08038455885061	1.26655798289465	0.000110476276870747	0.00596754698328221	0.117044502453039
RNASE6 protein levels	GCST90470479	CD39+ secreting CD4 regulatory T cell %CD4 regulatory T cell	GCST90001497	Inverse variance weighted	33	1.16837453944617	1.08017531277933	1.2637754707739	0.000101964287575946	0.00564250446226464	0.144619279279787
RNASE6 protein levels	GCST90470479	CD66b++ myeloid cell Absolute Count	GCST90001529	Inverse variance weighted	33	0.816313873832469	0.716432570597658	0.930120108938485	0.002304560370348	0.0412724495510875	0.717819303953822
RNASE6 protein levels	GCST90470479	Central Memory CD4+ T cell Absolute Count	GCST90001537	Inverse variance weighted	33	1.14252852120121	1.05548953346725	1.23674501770767	0.000981351536986353	0.024353347610264	0.0547227751263218
RNASE6 protein levels	GCST90470479	Central Memory CD4+ T cell %CD4+ T cell	GCST90001538	Inverse variance weighted	33	1.14446410387516	1.05718829889765	1.23894493197146	0.00085566126036219	0.0224300006354859	0.051678877222257
RNASE6 protein levels	GCST90470479	Terminally Differentiated CD4+ T cell %CD4+ T cell	GCST90001546	Inverse variance weighted	33	0.884891042211915	0.818799213889807	0.956317670197798	0.00201666223460568	0.0380760161503341	0.0263154519932323
RNASE6 protein levels	GCST90470479	Terminally Differentiated CD4+ T cell %T cell	GCST90001547	Inverse variance weighted	33	0.856911834510957	0.791735769746425	0.927453223895786	0.00013024862250581	0.00664983106497868	0.0370328327273738
RNASE6 protein levels	GCST90470479	Effector Memory CD4-CD8- T cell Absolute Count	GCST90001569	Inverse variance weighted	33	1.18887252502698	1.10270637649827	1.28177174893325	6.57779332682689e-06	0.000862912321048246	0.0504195609850635
RNASE6 protein levels	GCST90470479	Effector Memory CD4-CD8- T cell %T cell	GCST90001571	Inverse variance weighted	33	1.16009832982947	1.07528202792876	1.25160478824844	0.000126176120203022	0.00651024507924715	0.0394197894244056
RNASE6 protein levels	GCST90470479	Transitional B cell %B cell	GCST90001576	Inverse variance weighted	33	1.14128742036312	1.05303064596053	1.23694118578191	0.0012893052031611	0.0288480898632983	0.0770632845341831
RNASE6 protein levels	GCST90470479	Transitional B cell Absolute Count	GCST90001577	Inverse variance weighted	33	1.13294440914018	1.05107988761504	1.22118503962099	0.00110675398663822	0.0262165140719183	0.0864916738790495
RNASE6 protein levels	GCST90470479	Transitional B cell %lymphocyte	GCST90001578	Inverse variance weighted	33	1.13385512214622	1.05137457367996	1.22280628636218	0.00111358147059775	0.0263326385714805	0.156856197680208
RNASE6 protein levels	GCST90470479	CD4-CD8- T cell Absolute Count	GCST90001598	Inverse variance weighted	33	1.12694337673406	1.04776755649723	1.21210221340549	0.00130233914330755	0.0290318552935136	0.0287822926208602
RNASE6 protein levels	GCST90470479	HLA DR+ T cell Absolute Count	GCST90001618	Inverse variance weighted	33	1.15948775322473	1.05113019019198	1.27901554195925	0.00311478280694858	0.0496602090412428	0.0341055079846967
RNASE6 protein levels	GCST90470479	HLA DR+ T cell%T cell	GCST90001619	Inverse variance weighted	33	1.11368383720053	1.03748530709317	1.19547879932559	0.00290424268551171	0.0475257819277779	0.0238720142799099
RNASE6 protein levels	GCST90470479	HLA DR+ T cell%lymphocyte	GCST90001620	Inverse variance weighted	33	1.12076646189755	1.04211460087382	1.20535444092337	0.0021318185353119	0.039362499041437	0.0244903039118849
RNASE6 protein levels	GCST90470479	HLA DR+ CD8+ T cell %T cell	GCST90001628	Inverse variance weighted	33	1.1205668054287	1.04090206112397	1.20632863775176	0.00248283122723541	0.0431418364234504	0.0234339575858776
RNASE6 protein levels	GCST90470479	HLA DR+ CD8+ T cell %lymphocyte	GCST90001629	Inverse variance weighted	33	1.12272611564695	1.04180330461627	1.20993466345355	0.00242128015347691	0.0425044908452458	0.0241494362791411
RNASE6 protein levels	GCST90470479	CD8dim Natural Killer T Absolute Count	GCST90001633	Inverse variance weighted	33	1.13326770379563	1.0496755313099	1.2235168394023	0.00137371425991697	0.0299526720670341	0.0788952978144527
RNASE6 protein levels	GCST90470479	CD4-CD8- Natural Killer T Absolute Count	GCST90001636	Inverse variance weighted	33	1.13910696563505	1.05576989443967	1.22902223864506	0.000779215317347696	0.0212009265657792	0.078833941212077
RNASE6 protein levels	GCST90470479	CD28- CD4-CD8- T cell %CD4-CD8- T cell	GCST90001653	Inverse variance weighted	33	1.16319950085753	1.0750511750173	1.25857550806681	0.000169993017821928	0.00789780566231244	0.0284532906085632
RNASE6 protein levels	GCST90470479	CD28- CD4-CD8- T cell Absolute Count	GCST90001654	Inverse variance weighted	33	1.21388645279116	1.12145017106292	1.31394185697372	1.61494727975927e-06	0.000324176314032057	0.0507798414746921
RNASE6 protein levels	GCST90470479	CD28+ CD4-CD8- T cell %CD4-CD8- T cell	GCST90001656	Inverse variance weighted	33	0.859697755426116	0.794549070429645	0.930188276836133	0.000169993017821928	0.00789780566231244	0.0284532906085632
RNASE6 protein levels	GCST90470479	CD39+ CD4+ T cell %T cell	GCST90001658	Inverse variance weighted	33	1.12469174333968	1.0427401928613	1.21308407041015	0.00233271713911999	0.0416141074290495	0.122629629903205
RNASE6 protein levels	GCST90470479	CD39+ CD4+ T cell %CD4+ T cell	GCST90001659	Inverse variance weighted	33	1.14262047232422	1.05935051776544	1.23243583863854	0.000553492965117785	0.0169195989479551	0.138287947799996
RNASE6 protein levels	GCST90470479	CD39+ CD4+ T cell Absolute Count	GCST90001660	Inverse variance weighted	33	1.16282690660387	1.06508454940406	1.26953903845333	0.000758282070763068	0.02083307093524	0.170536377107969
RNASE6 protein levels	GCST90470479	CD28- CD8dim T cell Absolute Count	GCST90001663	Inverse variance weighted	33	1.14964398281645	1.05629860339097	1.25123831744467	0.00124787818502122	0.0282561179789326	0.0256092325952206
RNASE6 protein levels	GCST90470479	CD28- CD4-CD8- T cell %T cell	GCST90001694	Inverse variance weighted	33	1.20599880222722	1.11279901731975	1.30700430925666	5.00601479885555e-06	0.00073575963707311	0.0427307294539164
RNASE6 protein levels	GCST90470479	CD20 on IgD- CD24- B cell	GCST90001753	Inverse variance weighted	33	0.839994483644367	0.77729334868533	0.907753467524665	1.05679515458942e-05	0.00119007556219805	0.474383641907703
RNASE6 protein levels	GCST90470479	CD20 on IgD- CD27- B cell	GCST90001754	Inverse variance weighted	33	0.827843886058396	0.76629406226342	0.894337478826348	1.64266858503226e-06	0.000328178194737654	0.422158541529551
RNASE6 protein levels	GCST90470479	CD20 on IgD- CD38- B cell	GCST90001755	Inverse variance weighted	33	0.876325826241521	0.811244212634454	0.946628575930342	0.000799151797087238	0.0215235307967441	0.0532984910321008
RNASE6 protein levels	GCST90470479	CD20 on IgD- CD38dim B cell	GCST90001757	Inverse variance weighted	33	0.862068864115069	0.798333226890603	0.930892892146253	0.000152257640490695	0.00734641663081831	0.0516582090269786
RNASE6 protein levels	GCST90470479	CD20 on switched memory B cell	GCST90001761	Inverse variance weighted	33	0.888694016932726	0.822506218871629	0.96020800525435	0.00280543533738453	0.0465778874979204	0.0341926305171465
RNASE6 protein levels	GCST90470479	CD24 on IgD+ CD38- unswitched memory B cell	GCST90001767	Inverse variance weighted	33	0.797750073831512	0.715744164826449	0.889151755016397	4.44792748540257e-05	0.00318178565583533	0.403419483802579
RNASE6 protein levels	GCST90470479	CD24 on unswitched memory B cell	GCST90001772	Inverse variance weighted	33	0.880544763596298	0.815042900453412	0.951310759550846	0.00125700287818637	0.0284021866331992	0.305708976337174
RNASE6 protein levels	GCST90470479	CD25 on IgD- CD24- B cell	GCST90001785	Inverse variance weighted	33	1.13651768513401	1.05152070521514	1.22838517797716	0.00125210896637478	0.0283316257317327	0.0343275753977967
RNASE6 protein levels	GCST90470479	CD25 on IgD- CD27- B cell	GCST90001786	Inverse variance weighted	33	1.13868742954103	1.05435500112826	1.22976517473456	0.000938921506826527	0.0237477661035606	0.0298464799762962
RNASE6 protein levels	GCST90470479	CD38 on IgD+ CD24- B cell	GCST90001811	Inverse variance weighted	33	1.1976876347675	1.09160981473233	1.31407362879631	0.000137559548124819	0.00687868451344759	0.132044689866121
RNASE6 protein levels	GCST90470479	CD38 on IgD+ CD38dim B cell	GCST90001813	Inverse variance weighted	33	1.2169212901182	1.12246741638175	1.31932330928286	1.9109241050865e-06	0.000363947582984267	0.0620130392243396
RNASE6 protein levels	GCST90470479	CD38 on IgD+ B cell	GCST90001818	Inverse variance weighted	33	1.23225107579793	1.13347636479959	1.33963332713483	9.63024442228438e-07	0.000225531407476917	0.446000390343211
RNASE6 protein levels	GCST90470479	CD3 on CD39+ resting CD4 regulatory T cell	GCST90001852	Inverse variance weighted	33	1.15593684382372	1.05917417515466	1.26153943161807	0.00115844028984016	0.0270245036661236	0.0745469431721536
RNASE6 protein levels	GCST90470479	CD3 on CD28+ CD4-CD8- T cell	GCST90001862	Inverse variance weighted	33	1.18656188429484	1.08920283298556	1.29262343304977	8.99710079284449e-05	0.00518360071783824	0.0642197881671893
RNASE6 protein levels	GCST90470479	HVEM on T cell	GCST90001871	Inverse variance weighted	33	0.740520362845506	0.650958463780497	0.842404605363193	4.93500174491481e-06	0.000728232352003689	0.39000284505673
RNASE6 protein levels	GCST90470479	HVEM on naive CD8+ T cell	GCST90001872	Inverse variance weighted	33	0.820537908363438	0.723371471007213	0.930756168921032	0.00209864786234375	0.0390067959140853	0.271097428739756
RNASE6 protein levels	GCST90470479	HVEM on Effector Memory CD8+ T cell	GCST90001873	Inverse variance weighted	33	0.767412210636034	0.674427810943891	0.873216512541296	5.88670375837672e-05	0.00388050780387924	0.16339638704985
RNASE6 protein levels	GCST90470479	HVEM on Terminally Differentiated CD8+ T cell	GCST90001874	Inverse variance weighted	33	0.721052534790986	0.633105204967013	0.821217001296957	8.30974816702515e-07	0.000205650818482681	0.183205667620135
RNASE6 protein levels	GCST90470479	HVEM on naive CD4+ T cell	GCST90001877	Inverse variance weighted	33	0.802914636325726	0.709529720993019	0.908590428493714	0.000502241762013704	0.0159063029710268	0.297053832593292
RNASE6 protein levels	GCST90470479	HVEM on CD8+ T cell	GCST90001881	Inverse variance weighted	33	0.72505968805123	0.638839896660783	0.822915966871892	6.44357498919418e-07	0.000170475695367879	0.202040449208643
RNASE6 protein levels	GCST90470479	HVEM on Central Memory CD8+ T cell	GCST90001882	Inverse variance weighted	33	0.780700393444323	0.688073324952076	0.885796734478222	0.000122052868202111	0.00640463563130441	0.343641792370481
RNASE6 protein levels	GCST90470479	CD86 on monocyte	GCST90001905	Inverse variance weighted	33	0.876952470352878	0.80418698872019	0.956302011901361	0.00296810172161401	0.0481989214054463	0.104225734229223
RNASE6 protein levels	GCST90470479	CCR7 on naive CD4+ T cell	GCST90001907	Inverse variance weighted	33	0.875325475013673	0.803234475222584	0.95388670536781	0.00239267268580198	0.04223219303436	0.0194658482489944
RNASE6 protein levels	GCST90470479	CD45 on B cell	GCST90001910	Inverse variance weighted	33	0.872695583744999	0.80547772893621	0.945522830151818	0.000868981385845705	0.0226613778894309	0.0910664173568772
RNASE6 protein levels	GCST90470479	CD45 on HLA DR+ Natural Killer	GCST90001912	Inverse variance weighted	33	0.860812621028508	0.784885091072934	0.944085162210215	0.00146604824270672	0.0311273065102204	0.044780378087016
RNASE6 protein levels	GCST90470479	CD127 on CD28+ CD4-CD8- T cell	GCST90001925	Inverse variance weighted	33	1.13321769734288	1.04296115168957	1.23128493088238	0.00314344673807488	0.0499158343592622	0.0721054236587907
RNASE6 protein levels	GCST90470479	FSC-A on B cell	GCST90001968	Inverse variance weighted	33	0.859755724324337	0.786850081519097	0.939416443957661	0.000830650696238409	0.0220038917047335	0.0442391403502092
RNASE6 protein levels	GCST90470479	CCR2 on CD14- CD16+ monocyte	GCST90001982	Inverse variance weighted	33	0.855057501609132	0.783339564583004	0.933341508732871	0.000459295243215679	0.0150748137464812	0.0443374757220277
RNASE6 protein levels	GCST90470479	HLA DR on CD14- CD16+ monocyte	GCST90001984	Inverse variance weighted	33	0.829031016509034	0.767249999802291	0.895786805488572	2.0824609972624e-06	0.000384458781163203	0.172973174798085
RNASE6 protein levels	GCST90470479	HLA DR on CD14+ CD16- monocyte	GCST90001988	Inverse variance weighted	33	0.800163203626624	0.739681796887483	0.865589980897443	2.70367360851619e-08	1.57939055543283e-05	0.519907082324556
RNASE6 protein levels	GCST90470479	CD64 on CD14- CD16+ monocyte	GCST90001990	Inverse variance weighted	33	0.885102838789119	0.818810592354908	0.956762214054255	0.00212059529085573	0.0392242423876465	0.0648462407287268
RNASE6 protein levels	GCST90470479	HLA DR on CD14+ monocyte	GCST90001991	Inverse variance weighted	33	0.79659774090548	0.736277514936105	0.861859757962028	1.51028077625217e-08	1.00523493582725e-05	0.57440913263906
RNASE6 protein levels	GCST90470479	PDL-1 on CD14- CD16-	GCST90002000	Inverse variance weighted	33	0.837671290363456	0.77664672452914	0.903490826056848	4.43656657608307e-06	0.000675742935476158	0.197711718364602
RNASE6 protein levels	GCST90470479	PDL-1 on monocyte	GCST90002002	Inverse variance weighted	33	0.866502729791526	0.801849223229773	0.936369281137302	0.000292601829365432	0.0113058018017216	0.131490465642531
RNASE6 protein levels	GCST90470479	CCR2 on CD14- CD16-	GCST90002003	Inverse variance weighted	33	0.884510361831602	0.819198385209655	0.955029446239991	0.00171443303110802	0.0343220428071891	0.0465997877676746
RNASE6 protein levels	GCST90470479	HLA DR on CD14+ CD16+ monocyte	GCST90002007	Inverse variance weighted	33	0.814574684243891	0.746503164756219	0.888853453726107	4.09892853558463e-06	0.000634470990692336	0.427686595737265
RNASE6 protein levels	GCST90470479	HLA DR on CD14- CD16-	GCST90002009	Inverse variance weighted	33	0.850506647897987	0.771951321382793	0.937055923193337	0.00105714007840673	0.0254982082089062	0.0363440705503879
RNASE6 protein levels	GCST90470479	HLA DR on monocyte	GCST90002010	Inverse variance weighted	33	0.78513781021894	0.725018365498188	0.850242435737212	2.65569672327116e-09	2.43367662836986e-06	0.609725515252941
RNASE6 protein levels	GCST90470479	CCR2 on CD62L+ myeloid Dendritic Cell	GCST90002014	Inverse variance weighted	33	1.18108356084022	1.0732904294645	1.29970261486726	0.0006531368493867	0.0188880963603911	0.352093605258166
RNASE6 protein levels	GCST90470479	CD45 on CD33+ HLA DR+	GCST90002053	Inverse variance weighted	33	0.830741778156794	0.735020979265608	0.938928168641736	0.00298848433070294	0.0484094650843712	0.139887028625555
RNASE6 protein levels	GCST90470479	CD11b on CD14+ monocyte	GCST90002091	Inverse variance weighted	33	0.819761950375373	0.723199071212636	0.929218083972968	0.00188312661985712	0.0364672299337713	0.522619110729539
RNASE6 protein levels	GCST90470479	CD11b on Monocytic Myeloid-Derived Suppressor Cells	GCST90002094	Inverse variance weighted	33	0.813138356218939	0.719502005903679	0.918960587919409	0.00091991430972662	0.0234599896053171	0.520964152010392
RNASE6 protein levels	GCST90470479	CD4RA on Terminally Differentiated CD4+ T cell	GCST90002099	Inverse variance weighted	33	0.867041716309519	0.796248465304595	0.944129088567071	0.00102719541589161	0.0250669143600065	0.0462306291757846
RNASE6 protein levels	GCST90470479	HLA DR on myeloid Dendritic Cell	GCST90002104	Inverse variance weighted	33	0.849133469252792	0.778541415467424	0.926126259028094	0.000221570936839598	0.00932346263302569	0.0474861929363813
RNASE6 protein levels	GCST90470479	HLA DR on Dendritic Cell	GCST90002106	Inverse variance weighted	33	0.870191403823342	0.793647802444921	0.954117275894039	0.0030779939136039	0.0492849258414902	0.023807281055515
RNASE6 protein levels	GCST90470479	HLA DR on CD33+ HLA DR+ CD14-	GCST90002108	Inverse variance weighted	33	0.683222259220062	0.597739972201401	0.780929295684588	2.32525227833848e-08	1.41374220613231e-05	0.0839653642775319
RNASE6 protein levels	GCST90470479	HLA DR on CD33+ HLA DR+ CD14dim	GCST90002109	Inverse variance weighted	33	0.718106594193125	0.624583542033703	0.825633475618901	3.29625042528831e-06	0.000537387250679972	0.0815012540226054
RNASE6 protein levels	GCST90470479	HLA DR on CD33- HLA DR+	GCST90002112	Inverse variance weighted	33	0.824238884717154	0.736179662755914	0.922831441086722	0.000799017597093255	0.0215235307967441	0.0534509013794061
RNASET2 protein levels	GCST90470481	IgD+ CD38dim B cell %B cell	GCST90001393	Inverse variance weighted	36	0.830525237595605	0.768191162000466	0.897917347144405	3.08537852271388e-06	0.000514079346663987	0.0627889537603083
RNASET2 protein levels	GCST90470481	IgD+ CD38dim B cell Absolute Count	GCST90001394	Inverse variance weighted	36	0.890399061400006	0.824683504704258	0.96135121415618	0.00300114721371203	0.0485542307966107	0.036015399292937
RNASET2 protein levels	GCST90470481	IgD+ CD38- B cell %B cell	GCST90001395	Inverse variance weighted	36	1.23604796735979	1.14387243203708	1.3356511922343	8.34440146531051e-08	3.7687787232413e-05	0.0631280154613555
RNASET2 protein levels	GCST90470481	IgD+ CD38- B cell Absolute Count	GCST90001396	Inverse variance weighted	36	1.15887670737106	1.07045770995504	1.25459904711564	0.000271091455272276	0.0107537762572453	0.0272926690611224
RNASET2 protein levels	GCST90470481	Unswitched memory B cell %B cell	GCST90001397	Inverse variance weighted	36	1.23849933900777	1.1426603840627	1.34237664499142	1.93636441425209e-07	7.20230743881066e-05	0.24050157817972
RNASET2 protein levels	GCST90470481	Unswitched memory B cell Absolute Count	GCST90001398	Inverse variance weighted	36	1.18396335296194	1.09376835624191	1.28159606479496	2.95368307277092e-05	0.00243660549531526	0.0814229159246166
RNASET2 protein levels	GCST90470481	Memory B cell %B cell	GCST90001406	Inverse variance weighted	36	1.14571984754756	1.05826195180441	1.2404055223059	0.000785724590074786	0.0212955612590287	0.0569366577179977
RNASET2 protein levels	GCST90470481	Naive-mature B cell %B cell	GCST90001408	Inverse variance weighted	36	0.873209351270188	0.806460582985966	0.945482751708115	0.000832531719094416	0.0220214328088996	0.0448611245464557
RNASET2 protein levels	GCST90470481	IgD+ CD24+ B cell %B cell	GCST90001411	Inverse variance weighted	36	1.1552512143275	1.06539903407812	1.25268122601593	0.000476737835365396	0.0153918041546628	0.0470152895553165
RNASET2 protein levels	GCST90470481	IgD+ CD24- B cell %B cell	GCST90001415	Inverse variance weighted	36	0.877182989332844	0.809003672297148	0.951108163192965	0.00150209694384789	0.0316546718563298	0.072787243827997
RNASET2 protein levels	GCST90470481	CD24+ CD27+ B cell %B cell	GCST90001417	Inverse variance weighted	36	1.17624368246202	1.08634065088249	1.27358688032883	6.29589339833749e-05	0.00405977942996255	0.182261054468044
RNASET2 protein levels	GCST90470481	CD24+ CD27+ B cell Absolute Count	GCST90001418	Inverse variance weighted	36	1.13738735497633	1.05059067898763	1.23135491408189	0.00148007559879056	0.0313368157458314	0.056369639443523
RNASET2 protein levels	GCST90470481	IgD+ CD38- B cell %lymphocyte	GCST90001431	Inverse variance weighted	36	1.2089481001709	1.11673191465779	1.30877920629205	2.76809226845795e-06	0.000474337740577233	0.0245648405182635
RNASET2 protein levels	GCST90470481	Unswitched memory B cell %lymphocyte	GCST90001432	Inverse variance weighted	36	1.22685471650136	1.13370118811552	1.32766244860657	3.88103597551897e-07	0.000117137816842973	0.079555819476412
RNASET2 protein levels	GCST90470481	Memory B cell %lymphocyte	GCST90001436	Inverse variance weighted	36	1.13472395227578	1.04916754331636	1.22725722509327	0.00157746083733763	0.0326018025612401	0.0235266756543515
RNASET2 protein levels	GCST90470481	IgD+ CD24+ B cell %lymphocyte	GCST90001439	Inverse variance weighted	36	1.15250724314474	1.06441367948905	1.24789165255626	0.000467521281692335	0.0152029169058004	0.0245341292311664
RNASET2 protein levels	GCST90470481	CD24+ CD27+ B cell %lymphocyte	GCST90001442	Inverse variance weighted	36	1.17329948861246	1.0851173763726	1.26864772415694	6.09204037925995e-05	0.00396305402511498	0.0525230688953821
RNASET2 protein levels	GCST90470481	CD62L- plasmacytoid Dendritic Cell Absolute Count	GCST90001470	Inverse variance weighted	36	0.838722288933182	0.776946593010219	0.905409823895146	6.61790319630895e-06	0.000865480756892264	0.127565783361722
RNASET2 protein levels	GCST90470481	CD62L- plasmacytoid Dendritic Cell %Dendritic Cell	GCST90001471	Inverse variance weighted	36	0.826193203121309	0.764206261114581	0.893208082184902	1.60096208437154e-06	0.000322392465088978	0.319375689217019
RNASET2 protein levels	GCST90470481	CD25++ CD45RA+ CD4 not regulatory T cell Absolute Count	GCST90001507	Inverse variance weighted	36	0.875770391871996	0.805852529615619	0.951754509780427	0.00177902052827075	0.0351973272527641	0.0574155118553211
RNASET2 protein levels	GCST90470481	CD25++ CD45RA+ CD4 not regulatory T cell %CD4+ T cell	GCST90001508	Inverse variance weighted	36	0.869910503059313	0.802014025639355	0.943554924403772	0.000775703053613167	0.0211463106852947	0.076471220424496
RNASET2 protein levels	GCST90470481	CD25++ CD45RA+ CD4 not regulatory T cell %T cell	GCST90001509	Inverse variance weighted	36	0.870007214629272	0.802146410217389	0.943608976947055	0.000776975702413374	0.0211718763745534	0.11443964013322
RNASET2 protein levels	GCST90470481	CD33+ HLA DR+ CD14- %CD33+ HLA DR+	GCST90001519	Inverse variance weighted	36	1.28516163273928	1.14880227915604	1.4377064288891	1.16500494522679e-05	0.00127524574043311	0.161169011683102
RNASET2 protein levels	GCST90470481	CD33+ HLA DR+ CD14dim %CD33+ HLA DR+	GCST90001521	Inverse variance weighted	36	0.812581995125887	0.733040754843513	0.900754145577791	7.85832483361321e-05	0.00472781795163286	0.0529238812815835
RNASET2 protein levels	GCST90470481	T cell %lymphocyte	GCST90001604	Inverse variance weighted	36	1.13879680023665	1.05431052809375	1.23005330751465	0.000950691094035165	0.0239163015366957	0.0493720736934323
RNASET2 protein levels	GCST90470481	CD3- lymphocyte Absolute Count	GCST90001639	Inverse variance weighted	36	0.851838092700116	0.786800002455412	0.922252330847054	7.57815793400494e-05	0.00460969979224659	0.0535893204036283
RNASET2 protein levels	GCST90470481	CD3- lymphocyte %lymphocyte	GCST90001640	Inverse variance weighted	36	0.878119783786005	0.812972896288959	0.948487161375556	0.000950691094035165	0.0239163015366957	0.0493720736934323
RNASET2 protein levels	GCST90470481	CD3- lymphocyte %leukocyte	GCST90001641	Inverse variance weighted	36	0.84489405512265	0.779672043525878	0.915572092534445	3.92309621931431e-05	0.00293392381539412	0.0837119157076234
RNASET2 protein levels	GCST90470481	HLA DR+ Natural Killer %CD3- lymphocyte	GCST90001650	Inverse variance weighted	36	1.13023768267193	1.04364712065546	1.22401259395926	0.00260793272835186	0.044532405701534	0.0294803424365821
RNASET2 protein levels	GCST90470481	CD28+ CD45RA- CD8dim T cell %T cell	GCST90001667	Inverse variance weighted	36	1.13202333074161	1.04942091758521	1.22112757604651	0.00133729600870733	0.0294888343764873	0.04032337563819
RNASET2 protein levels	GCST90470481	CD28+ CD45RA- CD8dim T cell Absolute Count	GCST90001669	Inverse variance weighted	36	1.12231025186931	1.04382810752698	1.20669322120012	0.00181018021672827	0.0355246462985891	0.0484729349753184
RNASET2 protein levels	GCST90470481	CD25++ CD8+ T cell %CD8+ T cell	GCST90001680	Inverse variance weighted	36	0.858086239048914	0.791001163407279	0.930860822597792	0.000228688563253072	0.0095384702423065	0.0673814466156125
RNASET2 protein levels	GCST90470481	BAFF-R on IgD+ CD38+ B cell	GCST90001708	Inverse variance weighted	36	1.14997181024077	1.05937068460092	1.24832146440471	0.000845278238900949	0.022251060720744	0.0270927881801428
RNASET2 protein levels	GCST90470481	BAFF-R on IgD+ CD38dim B cell	GCST90001709	Inverse variance weighted	36	1.13224173168501	1.04555139466152	1.22611986891766	0.00224264082403478	0.0405854445520766	0.0245624592981981
RNASET2 protein levels	GCST90470481	CD19 on IgD+ CD38+ B cell	GCST90001729	Inverse variance weighted	36	1.16231939429311	1.07229746624847	1.25989887775865	0.000255024366095862	0.0102776119852074	0.0206111084086402
RNASET2 protein levels	GCST90470481	CD19 on IgD- CD38+ B cell	GCST90001734	Inverse variance weighted	36	1.14539327795312	1.05743869284981	1.24066366215949	0.000868283218112023	0.0226496907203178	0.777642615933358
RNASET2 protein levels	GCST90470481	CD19 on transitional B cell	GCST90001742	Inverse variance weighted	36	1.19718888766375	1.10165334161881	1.30100929085321	2.21879343452204e-05	0.00199144978076622	0.0448707041412212
RNASET2 protein levels	GCST90470481	CD20 on IgD+ B cell	GCST90001762	Inverse variance weighted	36	1.13174953020391	1.04882962228387	1.22122504161128	0.00143231044633995	0.030695522110742	0.140770522709215
RNASET2 protein levels	GCST90470481	CD25 on B cell	GCST90001775	Inverse variance weighted	36	1.28194045920556	1.18715648812462	1.38429209408125	2.33399279837718e-10	3.55618953326715e-07	0.931675661173639
RNASET2 protein levels	GCST90470481	CD25 on CD24+ CD27+ B cell	GCST90001777	Inverse variance weighted	36	1.15764949980816	1.07369251383594	1.24817147100913	0.000138368032736429	0.00690546034883465	0.452975558737134
RNASET2 protein levels	GCST90470481	CD25 on IgD+ CD24+ B cell	GCST90001778	Inverse variance weighted	36	1.16756226864229	1.07744716292229	1.26521438643897	0.000156699892490538	0.00748083748736538	0.692464198113721
RNASET2 protein levels	GCST90470481	CD25 on IgD+ CD24- B cell	GCST90001779	Inverse variance weighted	36	1.16747806516582	1.08148561740974	1.26030805283185	7.28555347711748e-05	0.00450319134592721	0.302607467484955
RNASET2 protein levels	GCST90470481	CD25 on IgD+ CD38dim B cell	GCST90001784	Inverse variance weighted	36	1.1880732430613	1.0997476242109	1.28349268487032	1.22923644298083e-05	0.00132075555045611	0.4505623476206
RNASET2 protein levels	GCST90470481	CD25 on memory B cell	GCST90001790	Inverse variance weighted	36	1.15458295605578	1.06820663574916	1.24794375713609	0.000291037871396633	0.0112692964881912	0.548238592105436
RNASET2 protein levels	GCST90470481	CD25 on naive-mature B cell	GCST90001791	Inverse variance weighted	36	1.28712975681813	1.18833159301592	1.39414202283563	5.84118009353834e-10	7.313793645239e-07	0.945536533002292
RNASET2 protein levels	GCST90470481	CD25 on unswitched memory B cell	GCST90001792	Inverse variance weighted	36	1.17844498112697	1.09282263841439	1.27077581002376	1.98636917613957e-05	0.001837619515711	0.478543065941671
RNASET2 protein levels	GCST90470481	CD25 on IgD+ B cell	GCST90001794	Inverse variance weighted	36	1.22740803395054	1.13667889706934	1.32537912482633	1.69736318091649e-07	6.58446748307491e-05	0.679683501483684
RNASET2 protein levels	GCST90470481	IgD on IgD+ CD38dim B cell	GCST90001825	Inverse variance weighted	36	0.8620283680582	0.789729854985674	0.940945695095399	0.000893839994035624	0.0229930375906469	0.0322500310545836
RNASET2 protein levels	GCST90470481	IgD on IgD+ B cell	GCST90001827	Inverse variance weighted	36	0.846902265909434	0.777414022765173	0.922601634392162	0.00014221579691368	0.00704461449624879	0.0471896242664305
RNASET2 protein levels	GCST90470481	CD16-CD56 on Natural Killer T	GCST90001883	Inverse variance weighted	36	1.19616018688173	1.10118386114204	1.29932815324505	2.20053371592632e-05	0.00198209469599139	0.327955916243804
RNASET2 protein levels	GCST90470481	CD16-CD56 on Natural Killer	GCST90001884	Inverse variance weighted	36	1.14193314379643	1.05027553099164	1.24158972233656	0.00187675260378415	0.0364279259051466	0.0448623347209932
RNASET2 protein levels	GCST90470481	CD16-CD56 on HLA DR+ Natural Killer	GCST90001885	Inverse variance weighted	36	1.18867110508504	1.09497133513859	1.29038902729381	3.69483174224242e-05	0.00282465584422117	0.0592658634954326
RNASET2 protein levels	GCST90470481	CD28 on secreting CD4 regulatory T cell	GCST90001887	Inverse variance weighted	36	0.848431662541329	0.780457685427861	0.922325834498017	0.000114436012074113	0.00612251533792853	0.118342215710777
RNASET2 protein levels	GCST90470481	CD28 on CD45RA+ CD4+ T cell	GCST90001890	Inverse variance weighted	36	0.854818907598934	0.784980822178141	0.930870339941639	0.000309327328225463	0.0117318489250027	0.175366794687701
RNASET2 protein levels	GCST90470481	CD28 on CD45RA- CD4 not regulatory T cell	GCST90001891	Inverse variance weighted	36	0.821323986714859	0.755180340068551	0.893260927703647	4.32734336242824e-06	0.000663120149315482	0.339675428898655
RNASET2 protein levels	GCST90470481	CD28 on CD28+ CD4+ T cell	GCST90001894	Inverse variance weighted	36	0.872530603371791	0.802082302638247	0.949166502385361	0.00150028929541566	0.0316293900976993	0.0617262843014702
RNASET2 protein levels	GCST90470481	CD45 on B cell	GCST90001910	Inverse variance weighted	36	1.18029846566309	1.0888955893362	1.27937378173779	5.55642039572291e-05	0.00374164852238715	0.300920179801578
RNASET2 protein levels	GCST90470481	CD45 on HLA DR+ Natural Killer	GCST90001912	Inverse variance weighted	36	1.16964712072317	1.07668938879483	1.27063050983286	0.000208182895833985	0.0089671095217484	0.0414121839040861
RNASET2 protein levels	GCST90470481	CD127 on T cell	GCST90001922	Inverse variance weighted	36	0.859978015175387	0.791720557088405	0.93412022709727	0.000349961741033728	0.0126993433734142	0.0914442699264476
RNASET2 protein levels	GCST90470481	CD127 on CD45RA- CD4 not regulatory T cell	GCST90001923	Inverse variance weighted	36	0.764170017077802	0.697074016478618	0.837724260546442	9.6687465044428e-09	7.04908677236056e-06	0.50318160920705
RNASET2 protein levels	GCST90470481	CD127 on CD28+ CD4+ T cell	GCST90001924	Inverse variance weighted	36	0.809379364235095	0.743435282070503	0.881172808243826	1.07462745201195e-06	0.000243113795105164	0.14719071328046
RNASET2 protein levels	GCST90470481	CD127 on CD28+ CD4-CD8- T cell	GCST90001925	Inverse variance weighted	36	0.864188673839178	0.796736877823824	0.937350943302333	0.000430922461207452	0.0145244528815773	0.0285455385594578
RNASET2 protein levels	GCST90470481	CD127 on CD28+ CD45RA+ CD8+ T cell	GCST90001929	Inverse variance weighted	36	0.840769578549794	0.774688785884869	0.912487049115299	3.28341960841035e-05	0.00262208130137199	0.0660091696597451
RNASET2 protein levels	GCST90470481	CD127 on CD4+ T cell	GCST90001931	Inverse variance weighted	36	0.808844549037985	0.743278051769711	0.880194838191131	8.71144113794064e-07	0.000212171626893751	0.188151413668446
RNASET2 protein levels	GCST90470481	CD127 on CD45RA+ CD4+ T cell	GCST90001932	Inverse variance weighted	36	0.849833221229483	0.781389729486884	0.924271815524805	0.000145738499064726	0.00713531854712443	0.229942357011555
RNASET2 protein levels	GCST90470481	CD25 on CD45RA- CD4 not regulatory T cell	GCST90001933	Inverse variance weighted	36	0.865398312825187	0.794924744475801	0.942119672390545	0.000850643037646879	0.0223323376520526	0.0972190042505222
RNASET2 protein levels	GCST90470481	CD4 on HLA DR+ CD4+ T cell	GCST90001959	Inverse variance weighted	36	0.870402903307977	0.801852412941499	0.944813786003071	0.000911994325510777	0.0232902945046586	0.0248508162029829
RNASET2 protein levels	GCST90470481	FSC-A on B cell	GCST90001968	Inverse variance weighted	36	1.22357729093861	1.12141082136627	1.33505166739573	5.7371621214253e-06	0.000792938506406347	0.849097361931202
RNASET2 protein levels	GCST90470481	CD40 on CD14+ CD16+ monocyte	GCST90001981	Inverse variance weighted	36	0.881386053966552	0.816241766419074	0.951729509670649	0.00126911957926522	0.0285784667650671	0.0272419475188778
RNASET2 protein levels	GCST90470481	CD64 on CD14+ CD16- monocyte	GCST90001987	Inverse variance weighted	36	0.886997607220366	0.821266088058619	0.95799006759731	0.00226925576659967	0.0409032058169177	0.0250559270787261
RNASET2 protein levels	GCST90470481	CD40 on CD14- CD16+ monocyte	GCST90001989	Inverse variance weighted	36	0.874630058423105	0.801683548131558	0.954214092181507	0.00257145640445906	0.0441120579594555	0.0253053632544982
RNASET2 protein levels	GCST90470481	PDL-1 on CD14+ CD16+ monocyte	GCST90001998	Inverse variance weighted	36	0.885173897258973	0.818787921365874	0.956942338721334	0.00216560884049307	0.0397661377661209	0.0186595855275693
RNASET2 protein levels	GCST90470481	CX3CR1 on CD14- CD16+ monocyte	GCST90002012	Inverse variance weighted	36	1.13917111389695	1.05643160203637	1.22839076778445	0.000706746283803139	0.0199102818642451	0.0686118407206591
RNASET2 protein levels	GCST90470481	CD14 on CD33+ HLA DR+ CD14dim	GCST90002020	Inverse variance weighted	36	0.822610439084019	0.735755698383335	0.919718237965234	0.000603602409933595	0.0179102232678161	0.0428692068861939
RNASET2 protein levels	GCST90470481	CD19 on B cell	GCST90002028	Inverse variance weighted	36	1.3385	1.21169868495962	1.47856762135018	9.37817705716595e-09	6.9433895473401e-06	0.933212408296475
RNASET2 protein levels	GCST90470481	CD80 on myeloid Dendritic Cell	GCST90002035	Inverse variance weighted	36	0.86892745174769	0.798386762474432	0.945700695312962	0.00114424588031739	0.026802749532026	0.0189909151529348
RNASET2 protein levels	GCST90470481	CD80 on CD62L+ myeloid Dendritic Cell	GCST90002036	Inverse variance weighted	36	0.870515670297688	0.799703745681659	0.947597827727934	0.00135806063651189	0.0297565450255527	0.0196337631504556
RNASET2 protein levels	GCST90470481	CD45 on lymphocyte	GCST90002041	Inverse variance weighted	36	1.22882214039332	1.10112253086059	1.37133135541299	0.000232581062846507	0.00964673629083563	0.115122612414964
RNASET2 protein levels	GCST90470481	CD45 on Monocytic Myeloid-Derived Suppressor Cells	GCST90002049	Inverse variance weighted	36	0.803437750100322	0.718532886425968	0.898375329064047	0.000122702231547512	0.00641740790247851	0.0434398734889725
RNASET2 protein levels	GCST90470481	CD8 on Central Memory CD8+ T cell	GCST90002054	Inverse variance weighted	36	1.13726850314966	1.04495573680441	1.23773630088061	0.00290007673134657	0.0474971792587557	0.0260120696468275
RNASET2 protein levels	GCST90470481	SSC-A on B cell	GCST90002075	Inverse variance weighted	36	1.1998465031101	1.09504486715312	1.31467821475503	9.34221910978818e-05	0.0053146426238468	0.692544888268351
RNASET2 protein levels	GCST90470481	CD45RA on Terminally Differentiated CD8+ T cell	GCST90002101	Inverse variance weighted	36	1.1439828041404	1.05212	1.24386175144031	0.00163401661079956	0.0333163587730733	0.018443422811668
RNASET2 protein levels	GCST90470481	HLA DR on HLA DR+ T cell	GCST90002113	Inverse variance weighted	36	0.852807945652211	0.781766724202384	0.930304871839577	0.00033328328548931	0.0122844663750611	0.053384783418391
RNASET2 protein levels	GCST90470481	HLA DR on HLA DR+ CD8+ T cell	GCST90002115	Inverse variance weighted	36	0.879248228226897	0.812347353172375	0.951658725569941	0.00143682746869361	0.0307506366852936	0.0274643762840328
ROBO1 protein levels	GCST90470489	IgD- CD27- B cell %B cell	GCST90001399	Inverse variance weighted	17	1.42872349049502	1.15691677381249	1.76438863926706	0.000920311917470241	0.023460069747841	0.0200259232505147
ROBO1 protein levels	GCST90470489	IgD- CD38- B cell %B cell	GCST90001445	Inverse variance weighted	17	1.43699694654614	1.17369188001383	1.75937165413344	0.000446607284739651	0.014831748174903	0.0720221870588666
ROBO1 protein levels	GCST90470489	Immature Myeloid-Derived Suppressor Cells Absolute Count	GCST90001515	Inverse variance weighted	17	1.62420947591079	1.18111920251667	2.23352259112998	0.00284325074437884	0.0469244356917803	0.0515745954538502	0.165995778611871
ROBO1 protein levels	GCST90470489	Immature Myeloid-Derived Suppressor Cells %CD33dim HLA DR- CD66b-	GCST90001516	Inverse variance weighted	17	1.54868213360373	1.20928143480995	1.9833400909858	0.000529055486756009	0.0164477408308839	0.0579893713424486
ROBO1 protein levels	GCST90470489	Basophil %CD33dim HLA DR- CD66b-	GCST90001533	Inverse variance weighted	17	0.677764226265814	0.528971819579904	0.8684098649537	0.00210017321438587	0.039015494938543	0.0430525897387369
ROBO1 protein levels	GCST90470489	TCRgd T cell Absolute Count	GCST90001615	Inverse variance weighted	17	0.72788893843641	0.605629624775808	0.874828913618968	0.000710711544132618	0.0199863718046794	0.064962233309508
ROBO1 protein levels	GCST90470489	TCRgd T cell %T cell	GCST90001616	Inverse variance weighted	17	0.749068169124346	0.620552591242974	0.904199144300411	0.00262381156697113	0.0446878381718012	0.0355847547408028
ROBO1 protein levels	GCST90470489	TCRgd T cell %lymphocyte	GCST90001617	Inverse variance weighted	17	0.748448683269823	0.620498922874749	0.902782278642902	0.00245182953694584	0.0428563536600942	0.0393679105527018
ROBO1 protein levels	GCST90470489	CD4-CD8- Natural Killer T Absolute Count	GCST90001636	Inverse variance weighted	17	0.731831307710366	0.608721147886412	0.879839750606141	0.000892983594392856	0.0229930375906469	0.0482735865191516
ROBO1 protein levels	GCST90470489	CD4-CD8- Natural Killer T %T cell	GCST90001637	Inverse variance weighted	17	0.742713606885741	0.616566711676865	0.894669613857334	0.00173655569296958	0.0346663909350374	0.0341038383854348
ROBO1 protein levels	GCST90470489	CD4-CD8- Natural Killer T %lymphocyte	GCST90001638	Inverse variance weighted	17	0.743344878361474	0.617552614732535	0.894760373455064	0.00171504987413961	0.0343289573018862	0.0370536049108424
ROBO1 protein levels	GCST90470489	CD24 on IgD+ CD38- unswitched memory B cell	GCST90001767	Inverse variance weighted	17	1.60397870321758	1.23652734806991	2.08062335571576	0.0003717618366768	0.0132210678154269	0.17624125393271
ROBO1 protein levels	GCST90470489	CD39 on CD39+ secreting CD4 regulatory T cell	GCST90002031	Inverse variance weighted	17	0.667722961790041	0.541280473823715	0.823702267610101	0.000162778720201601	0.00766684740888458	0.440415989999411
ROBO1 protein levels	GCST90470489	CD45 on CD33+ HLA DR+ CD14dim	GCST90002043	Inverse variance weighted	17	0.545956527615548	0.41371589735094	0.720466706632706	1.89566472738483e-05	0.00178504429202731	0.308513121851783
ROBO1 protein levels	GCST90470489	CD45 on CD33+ HLA DR+	GCST90002053	Inverse variance weighted	17	0.646721074209917	0.489859525915289	0.853812421113468	0.00210444767901823	0.0390645958932177	0.0955092376401685
ROBO1 protein levels	GCST90470489	SSC-A on CD4+ T cell	GCST90002081	Inverse variance weighted	17	1.49159960247091	1.19966014112707	1.85458305883293	0.00032055492880771	0.012014919372202	0.172381716214851
ROBO1 protein levels	GCST90470489	CD11b on CD14+ monocyte	GCST90002091	Inverse variance weighted	17	0.65709591484276	0.499402024444187	0.864584082901127	0.00270633249164435	0.0454999901476761	0.155894691167932
ROBO1 protein levels	GCST90470489	CD11b on CD33+ HLA DR+ CD14dim	GCST90002097	Inverse variance weighted	17	0.611887140748471	0.467179812139514	0.801417063161818	0.000359715779796665	0.0129088356017099	0.625672053970802
SEZ6L2 protein levels	GCST90470606	CD62L- monocyte Absolute Count	GCST90001450	Inverse variance weighted	18	0.689325886099256	0.555745983012376	0.85501324664715	0.000711035511092716	0.0199910368695683	0.0199049578656775
SEZ6L2 protein levels	GCST90470606	CD62L- monocyte %monocyte	GCST90001451	Inverse variance weighted	18	0.737999814939701	0.608941076719595	0.894411212633352	0.00194944375183155	0.0372922739310945	0.0203469697198954
SEZ6L2 protein levels	GCST90470606	Immature Myeloid-Derived Suppressor Cells Absolute Count	GCST90001515	Inverse variance weighted	18	0.574641119292776	0.453395810202433	0.728309367999279	4.60406307263259e-06	0.00069480146581663	0.0317415880295119
SEZ6L2 protein levels	GCST90470606	Immature Myeloid-Derived Suppressor Cells %CD33dim HLA DR- CD66b-	GCST90001516	Inverse variance weighted	18	0.498533440995221	0.395068108238675	0.629095557468754	4.48509941780726e-09	3.65934921080103e-06	0.661447345540263
SEZ6L2 protein levels	GCST90470606	CD33- HLA DR- Absolute Count	GCST90001522	Inverse variance weighted	18	0.693627235817522	0.547839205791837	0.878211594171057	0.00237539943039591	0.0420964319179033	0.081777961182908
SEZ6L2 protein levels	GCST90470606	Basophil %CD33dim HLA DR- CD66b-	GCST90001533	Inverse variance weighted	18	1.50931723806231	1.19583777851793	1.9049728700956	0.000528873707980935	0.0164477408308839	0.0290133401625181
SEZ6L2 protein levels	GCST90470606	CD28+ CD4-CD8- T cell %T cell	GCST90001655	Inverse variance weighted	18	0.751363780841821	0.639220213835547	0.883181599926935	0.000527671832637462	0.0164281051134494	0.044208281827021
SEZ6L2 protein levels	GCST90470606	CD38 on transitional B cell	GCST90001819	Inverse variance weighted	18	1.31667573794556	1.10442705825249	1.56971434730835	0.00215856919347532	0.0396675814174891	0.0336959037891326
SEZ6L2 protein levels	GCST90470606	CD3 on CD28+ CD4-CD8- T cell	GCST90001862	Inverse variance weighted	18	0.655107473057559	0.539482456550177	0.795513915318474	1.96348034197753e-05	0.00182579128299635	0.398627339502732
SEZ6L2 protein levels	GCST90470606	CD127 on CD28+ CD4-CD8- T cell	GCST90001925	Inverse variance weighted	18	0.722082748815383	0.5983035207642	0.871469877815197	0.000688885166038009	0.0195683928015869	0.0356999510019382
SEZ6L2 protein levels	GCST90470606	CD25 on resting CD4 regulatory T cell	GCST90001937	Inverse variance weighted	18	0.754742343804093	0.629614792476642	0.904737328820032	0.00234647807566895	0.0417367439066546	0.0182837478629211
SEZ6L2 protein levels	GCST90470606	CD14 on CD14+ CD16- monocyte	GCST90001986	Inverse variance weighted	18	0.745742077313442	0.627210702610494	0.88667371835511	0.000893990857667546	0.0229930375906469	0.037256768307495
SEZ6L2 protein levels	GCST90470606	PDL-1 on monocyte	GCST90002002	Inverse variance weighted	18	0.763014092787137	0.639747813558121	0.910031255212544	0.00262377306978723	0.0446878381718012	0.118414457109415
SEZ6L2 protein levels	GCST90470606	CCR2 on CD14- CD16-	GCST90002003	Inverse variance weighted	18	0.750072920515421	0.630105268406889	0.892881577570353	0.00121987652886481	0.0278213247015024	0.409299962461615
SEZ6L2 protein levels	GCST90470606	CD45 on basophil	GCST90002051	Inverse variance weighted	18	1.69039627098041	1.2489517752675	2.28787020406171	0.000674762814401227	0.0193060422117248	0.307913271644632
SEZ6L2 protein levels	GCST90470606	CD45 on Immature Myeloid-Derived Suppressor Cells	GCST90002052	Inverse variance weighted	18	0.641871954196791	0.494383062334751	0.833361085710979	0.000873156327120292	0.0227126586047944	0.0512128548220622
SEZ6L2 protein levels	GCST90470606	CD11c on CD62L+ myeloid Dendritic Cell	GCST90002088	Inverse variance weighted	18	0.72096579286391	0.58480483454189	0.888829304715081	0.00218733916059666	0.0400043462171357	0.626321822271631
SFTPD protein levels	GCST90470614	CD20- B cell %B cell	GCST90001419	Inverse variance weighted	31	0.888292508604287	0.828466233713714	0.952439035813701	0.00086908963699849	0.0226613778894309	0.222489285500047
SFTPD protein levels	GCST90470614	IgD+ B cell %Lymphocyte	GCST90001424	Inverse variance weighted	31	1.10790015303568	1.03664565073838	1.18405237915405	0.00251824187008023	0.0435132698946763	0.625043912778191
SFTPD protein levels	GCST90470614	CD86+ myeloid Dendritic Cell Absolute Count	GCST90001464	Inverse variance weighted	31	0.883791582822036	0.823070778757544	0.948991972532618	0.00066979073825534	0.0192024349145622	0.0269445996176972
SFTPD protein levels	GCST90470614	CD86+ myeloid Dendritic Cell %Dendritic Cell	GCST90001465	Inverse variance weighted	31	0.881160358133066	0.82061800236147	0.946169319355465	0.000494682557037801	0.0157619148930893	0.031113342215306
SFTPD protein levels	GCST90470614	CD33- HLA DR- Absolute Count	GCST90001522	Inverse variance weighted	30	1.15891376757896	1.05723312852191	1.27037366163675	0.00164436403882258	0.0334865071564606	0.0550439007222958
SFTPD protein levels	GCST90470614	T/B cell	GCST90001588	Inverse variance weighted	31	0.86769026281916	0.810864886161452	0.928497959450764	4.01262786142542e-05	0.00296902879111868	0.730773214796065
SFTPD protein levels	GCST90470614	T cell %lymphocyte	GCST90001604	Inverse variance weighted	31	0.865548993467041	0.810431707046943	0.924414794704487	1.69860411689928e-05	0.00164858459275083	0.433482584253666
SFTPD protein levels	GCST90470614	CD8+ T cell %leukocyte	GCST90001607	Inverse variance weighted	31	0.894739069877026	0.836742630958583	0.956755367235534	0.00114219786240293	0.0267914841596788	0.252861097252162
SFTPD protein levels	GCST90470614	CD3- lymphocyte Absolute Count	GCST90001639	Inverse variance weighted	31	1.11097768631722	1.03817634816169	1.18888416373607	0.00233857863753023	0.0416540987147644	0.321889812098138
SFTPD protein levels	GCST90470614	CD3- lymphocyte %lymphocyte	GCST90001640	Inverse variance weighted	31	1.15533610176635	1.08176546473348	1.23391026203035	1.69860411689928e-05	0.00164858459275083	0.433482584253666
SFTPD protein levels	GCST90470614	B cell %lymphocyte	GCST90001644	Inverse variance weighted	31	1.1187419418954	1.04593035534567	1.19662224751307	0.00108358712868255	0.0258798260726311	0.52499406435485
SFTPD protein levels	GCST90470614	BAFF-R on CD20- CD38- B cell	GCST90001701	Inverse variance weighted	31	0.887648134194901	0.826937090910999	0.952816385671701	0.000976712669085435	0.0242994675952106	0.0560083929298708
SFTPD protein levels	GCST90470614	CD62L on monocyte	GCST90001834	Inverse variance weighted	31	1.12364204842259	1.04241645597327	1.21119677816723	0.00232578922079811	0.0415214878960276	0.0219927934488574
SFTPD protein levels	GCST90470614	FSC-A on HLA DR+ CD4+ T cell	GCST90001977	Inverse variance weighted	31	1.11601107051687	1.0396154456745	1.19802058991933	0.00241441723070866	0.0424429310880052	0.37940812709557
SIGLEC1 protein levels	GCST90470632	Plasma Blast-Plasma Cell %B cell	GCST90001404	Inverse variance weighted	40	1.1590908069615	1.0795245844961	1.24452144775358	4.72188392986969e-05	0.00331562247319884	0.139303502767799
SIGLEC1 protein levels	GCST90470632	Plasma Blast-Plasma Cell Absolute Count	GCST90001405	Inverse variance weighted	40	1.11209792443101	1.04806591147255	1.18004199925375	0.000445348427072038	0.0148016026630253	0.0672557555751811
SIGLEC1 protein levels	GCST90470632	IgD- CD38+ B cell %B cell	GCST90001410	Inverse variance weighted	40	1.09890869489265	1.03530376265576	1.16642126037765	0.00193169664612464	0.037035802449797	0.15609374233592
SIGLEC1 protein levels	GCST90470632	Plasma Blast-Plasma Cell %lymphocyte	GCST90001435	Inverse variance weighted	40	1.11160989043082	1.04519	1.18225621771136	0.000763160505297513	0.0209216490313114	0.072707437246814
SIGLEC1 protein levels	GCST90470632	CD39+ activated CD4 regulatory T cell %CD4 regulatory T cell	GCST90001491	Inverse variance weighted	40	1.10606743081016	1.03996466583065	1.17637185348199	0.00134424545001725	0.0295853310730129	0.157111940994463
SIGLEC1 protein levels	GCST90470632	Naive CD8+ T cell %CD8+ T cell	GCST90001552	Inverse variance weighted	40	0.921496643787005	0.880332363498948	0.964585762967612	0.000454177749241103	0.0149903424046248	0.578362889085386
SIGLEC1 protein levels	GCST90470632	Naive CD8+ T cell %T cell	GCST90001553	Inverse variance weighted	40	0.939035972855436	0.900746975326366	0.978952561008666	0.00306109533539107	0.0491200735185332	0.128428762485261
SIGLEC1 protein levels	GCST90470632	Effector Memory CD8+ T cell %CD8+ T cell	GCST90001555	Inverse variance weighted	40	1.08903191029082	1.03309473485692	1.14799781822131	0.00152321292646908	0.0319422634308082	0.173378676335878
SIGLEC1 protein levels	GCST90470632	CD45RA+ CD8+ T cell %CD8+ T cell	GCST90001561	Inverse variance weighted	40	0.918047226104579	0.870736581136669	0.967928450023425	0.0015373259967318	0.0321187605360471	0.158236504738248
SIGLEC1 protein levels	GCST90470632	HLA DR+ CD4+ T cell %T cell	GCST90001625	Inverse variance weighted	40	1.09693052632976	1.03410284833021	1.16357534604708	0.00210950418253365	0.0391049878973546	0.139379568448894
SIGLEC1 protein levels	GCST90470632	HLA DR+ CD4+ T cell %lymphocyte	GCST90001626	Inverse variance weighted	40	1.11497475904075	1.05157648324751	1.18219524029179	0.000268688308519939	0.0106919853871482	0.21229347221014
SIGLEC1 protein levels	GCST90470632	CD28+ CD45RA+ CD8+ T cell %T cell	GCST90001688	Inverse variance weighted	40	0.927351495381314	0.888243859147369	0.968180964190915	0.000601409077715128	0.0178702998578685	0.136421524437443
SIGLEC1 protein levels	GCST90470632	CD28+ CD45RA+ CD8+ T cell %CD8+ T cell	GCST90001689	Inverse variance weighted	40	0.910123477265962	0.868665269905447	0.953560332809033	7.52315068249229e-05	0.00458948482759297	0.641702935581729
SIGLEC1 protein levels	GCST90470632	CD28 on CD39+ CD4+ T cell	GCST90001892	Inverse variance weighted	40	1.12376592713416	1.0476215703328	1.20544468990509	0.00111569203118201	0.0263546208204784	0.117996107404685
SIGLEC1 protein levels	GCST90470632	CD45 on CD8+ T cell	GCST90001917	Inverse variance weighted	40	1.15253145400163	1.07261651715239	1.23840042664044	0.000107933180382185	0.00588089349016472	0.62230463653519
SIGLEC1 protein levels	GCST90470632	FSC-A on lymphocyte	GCST90001971	Inverse variance weighted	40	1.10842156456508	1.04310824754579	1.17782441820734	0.000893500013283118	0.0229930375906469	0.212188947622093
SIGLEC1 protein levels	GCST90470632	FSC-A on T cell	GCST90001972	Inverse variance weighted	40	1.10617111755193	1.03999975003993	1.17655272634354	0.00134490189841352	0.0295894796066578	0.20252512654548
SIGLEC1 protein levels	GCST90470632	FSC-A on CD4+ T cell	GCST90001973	Inverse variance weighted	40	1.10920200546927	1.04174487973242	1.1810272484882	0.00120561009956786	0.0276793340573466	0.104485625254446
SIGLEC1 protein levels	GCST90470632	FSC-A on CD8+ T cell	GCST90001974	Inverse variance weighted	40	1.12155584954618	1.05823405825653	1.18866664121893	0.000109307067014647	0.00593056600657116	0.724119552849557
SIGLEC1 protein levels	GCST90470632	CD39 on CD39+ CD4+ T cell	GCST90002032	Inverse variance weighted	40	1.1429634882387	1.05197282973076	1.24182440698694	0.00159347525153152	0.0327987729059945	0.0509991075384928
SIGLEC1 protein levels	GCST90470632	CD45 on CD66b++ myelod cell	GCST90002048	Inverse variance weighted	40	1.14479875470762	1.04738771164146	1.25126939548127	0.00287845604094178	0.0472628130752558	0.0460390221209735
SIGLEC1 protein levels	GCST90470632	CD4 on CD39+ CD4+ T cell	GCST90002061	Inverse variance weighted	40	1.13165681478528	1.05700849526533	1.21157696668134	0.000381683777994199	0.0134229353772192	0.344329783831049
SIGLEC1 protein levels	GCST90470632	SSC-A on lymphocyte	GCST90002079	Inverse variance weighted	40	1.12494868812924	1.05730563494451	1.19691932880896	0.000198274251719223	0.00869723618247838	0.444928611347787
SIGLEC1 protein levels	GCST90470632	SSC-A on T cell	GCST90002080	Inverse variance weighted	40	1.11021517378625	1.04204088876881	1.18284968026692	0.00122215583031937	0.0278431801062293	0.263636131533486
SIGLEC1 protein levels	GCST90470632	SSC-A on CD4+ T cell	GCST90002081	Inverse variance weighted	40	1.11120606515226	1.04206417536227	1.18493558115256	0.00129495233594132	0.0289130574258734	0.0907043987525837
SIGLEC1 protein levels	GCST90470632	SSC-A on CD8+ T cell	GCST90002082	Inverse variance weighted	40	1.1282894552354	1.06374519393198	1.1967500319224	5.9162498372157e-05	0.00389072648551123	0.827831828988077
SIGLEC6 protein levels	GCST90470634	Central Memory CD4-CD8- T cell Absolute Count	GCST90001563	Inverse variance weighted	45	1.18436520750149	1.08163231490384	1.29685561850538	0.000257106348242973	0.0103351685053564	0.253225108695184
SIGLEC6 protein levels	GCST90470634	Central Memory CD4-CD8- T cell %CD4-CD8- T cell	GCST90001564	Inverse variance weighted	45	1.20825481257902	1.09496273369149	1.33326883847327	0.000165890048648671	0.00775936529892812	0.0491145629578933
SIGLEC6 protein levels	GCST90470634	Central Memory CD4-CD8- T cell %T cell	GCST90001565	Inverse variance weighted	45	1.20360291201056	1.09718247975186	1.32034551821127	8.72239910866495e-05	0.00507016409268762	0.189112265098012
SIGLEC6 protein levels	GCST90470634	CD19 on IgD+ CD38- naive B cell	GCST90001727	Inverse variance weighted	44	0.792203506053565	0.6853297454713	0.915743697323353	0.00163023438160486	0.0332743338461808	0.0490062972990571
SIGLEC6 protein levels	GCST90470634	CD3 on Central Memory CD8+ T cell	GCST90001846	Inverse variance weighted	45	0.834658465626723	0.740589951215387	0.940675407624788	0.00305205335201315	0.0490247457202641	0.122567418480283
SIGLEC6 protein levels	GCST90470634	CD3 on CD28+ CD45RA- CD8+ T cell	GCST90001863	Inverse variance weighted	45	0.806470067175685	0.720080001831075	0.90322459670659	0.000198660652547293	0.00870309846608227	0.103940223673327
SIGLEC6 protein levels	GCST90470634	CD3 on CD39+ CD8+ T cell	GCST90001866	Inverse variance weighted	45	0.812778806892104	0.72526407247268	0.910853596650255	0.000361857178817747	0.0129624868460299	0.161687273886438
SIGLEC6 protein levels	GCST90470634	CD28 on CD39+ activated CD4 regulatory T cell	GCST90001886	Inverse variance weighted	45	1.19903830988172	1.07308416140964	1.3397764315852	0.00134730668125734	0.0296114780729661	0.021973474601432
SIGLEC6 protein levels	GCST90470634	CD28 on CD39+ secreting CD4 regulatory T cell	GCST90001888	Inverse variance weighted	45	1.29950764161052	1.13249749804721	1.4911468798086	0.000189323578379702	0.00847454740380887	0.0340789231436429
SIGLEC6 protein levels	GCST90470634	CD28 on CD39+ CD4+ T cell	GCST90001892	Inverse variance weighted	45	1.19520557240589	1.06415539995164	1.34239450401231	0.00261751715409831	0.0446135157211887	0.023703992086267
SIGLEC6 protein levels	GCST90470634	CD127 on CD28+ CD45RA+ CD8+ T cell	GCST90001929	Inverse variance weighted	45	1.22920613530377	1.09902	1.37480891421641	0.000302458888402135	0.0115684112551683	0.196515521707842
SIGLEC6 protein levels	GCST90470634	CD4 on monocyte	GCST90001958	Inverse variance weighted	45	0.817461320677413	0.725213305725872	0.921443395381183	0.000969536095580983	0.0241930629943682	0.0218686852206776
SIGLEC6 protein levels	GCST90470634	CCR2 on plasmacytoid Dendritic Cell	GCST90002015	Inverse variance weighted	45	0.802827312560577	0.713778639503979	0.902985404888466	0.000250942830489159	0.0101747300968742	0.0582025430630048
SIGLEC6 protein levels	GCST90470634	CCR2 on CD62L+ plasmacytoid Dendritic Cell	GCST90002016	Inverse variance weighted	45	0.804550977505646	0.715434754649942	0.904767725076498	0.000282458258460532	0.0110447926393624	0.0559114874139214
SIGLEC9 protein levels	GCST90470637	CD20- CD38- B cell Absolute Count	GCST90001423	Inverse variance weighted	42	1.14394802396005	1.0580493317517	1.2368204792073	0.000733221933713744	0.0203836987037242	0.0334557409396458
SIGLEC9 protein levels	GCST90470637	CD20- CD38- B cell %lymphocyte	GCST90001444	Inverse variance weighted	42	1.14698980053041	1.06140773696415	1.23947240697872	0.000527611174502137	0.0164281051134494	0.0297638244542588
SIGLEC9 protein levels	GCST90470637	Myeloid Dendritic Cell %Dendritic Cell	GCST90001459	Inverse variance weighted	42	0.843660810076295	0.775165734110545	0.918208237462012	8.31214348250072e-05	0.00490746312431134	0.467286103388663
SIGLEC9 protein levels	GCST90470637	CD25++ CD45RA- CD4 not regulatory T cell %CD4+ T cell	GCST90001511	Inverse variance weighted	42	0.87291705139195	0.805072566199757	0.946478877311229	0.000992881619155757	0.0245340573805171	0.156865356222663
SIGLEC9 protein levels	GCST90470637	Terminally Differentiated CD4+ T cell Absolute Count	GCST90001545	Inverse variance weighted	42	1.13929938041877	1.04653956957217	1.24028093725422	0.00261369844621163	0.0445887429507281	0.446296328306664
SIGLEC9 protein levels	GCST90470637	CD25++ CD8+ T cell %T cell	GCST90001679	Inverse variance weighted	42	0.86920022287151	0.801408016394439	0.942727065345494	0.000715524837209032	0.0200726303211992	0.200326739971817
SIGLEC9 protein levels	GCST90470637	CD3 on CD8+ T cell	GCST90001859	Inverse variance weighted	42	0.880290465719921	0.809319535984679	0.957484985327309	0.00294883863934183	0.0480194412628234	0.189752876039799
SIGLEC9 protein levels	GCST90470637	CD4 on HLA DR+ CD4+ T cell	GCST90001959	Inverse variance weighted	42	1.17036894835967	1.06573337330468	1.28527782801536	0.000993635626272824	0.0245474003136043	0.0480736892723814
SIGLEC9 protein levels	GCST90470637	CX3CR1 on CD14- CD16-	GCST90001994	Inverse variance weighted	42	0.849797071643136	0.786095359951793	0.918660889968279	4.2392946288701e-05	0.00306899176863865	0.478565014691149
SIGLEC9 protein levels	GCST90470637	CD45 on CD66b++ myelod cell	GCST90002048	Inverse variance weighted	42	1.3236447736853	1.15763159644467	1.51346550343414	4.11691801976423e-05	0.00301120765490713	0.266695377306935
SIGLEC9 protein levels	GCST90470637	SSC-A on Natural Killer T	GCST90002084	Inverse variance weighted	42	1.17064139505257	1.05741940217433	1.29598650544214	0.00239907981836219	0.0422967839215862	0.01859037450917
SIGLEC9 protein levels	GCST90470637	CD11b on basophil	GCST90002096	Inverse variance weighted	42	0.827238234091574	0.736068888814037	0.929699796231757	0.00145486903568511	0.030971960273649	0.0565257726566485
SLAMF7 protein levels	GCST90470651	IgD+ CD38+ B cell Absolute Count	GCST90001392	Inverse variance weighted	33	0.877855211216731	0.82047174223435	0.939252057312484	0.000158702813296158	0.00753096956017711	0.359448937645598
SLAMF7 protein levels	GCST90470651	IgD+ CD38dim B cell %B cell	GCST90001393	Inverse variance weighted	33	0.877892004163397	0.808655276065072	0.953056752098663	0.00188907913181419	0.0365567887140961	0.201882511286069
SLAMF7 protein levels	GCST90470651	IgD+ CD38dim B cell Absolute Count	GCST90001394	Inverse variance weighted	33	0.901525183261715	0.842172265899069	0.965061055753733	0.00284952342005702	0.0469870795759831	0.103227597293103
SLAMF7 protein levels	GCST90470651	Unswitched memory B cell %B cell	GCST90001397	Inverse variance weighted	33	1.13301640946727	1.05508383749824	1.21670538254667	0.000593094671378759	0.0177190010457293	0.0552080592956893
SLAMF7 protein levels	GCST90470651	IgD- CD27- B cell %B cell	GCST90001399	Inverse variance weighted	33	1.13100533596072	1.05360908174582	1.21408698172195	0.000664219466145433	0.019064726815059	0.206112909854518
SLAMF7 protein levels	GCST90470651	IgD+ CD38+ B cell %lymphocyte	GCST90001429	Inverse variance weighted	33	0.89101576988673	0.831720242789496	0.954538631312086	0.00102267580909769	0.0249960928949854	0.283333271335071
SLAMF7 protein levels	GCST90470651	IgD+ CD38+ B cell %B cell	GCST90001447	Inverse variance weighted	33	0.893574991538613	0.834908441798688	0.956363866417533	0.00116320212894773	0.027095603395306	0.225745492302239
SLAMF7 protein levels	GCST90470651	CD11c+ monocyte Absolute Count	GCST90001448	Inverse variance weighted	33	0.868575050605158	0.8068495757066	0.93502263773649	0.000179447653001454	0.00817420020936981	0.0450015298731359
SLAMF7 protein levels	GCST90470651	CD11c+ monocyte %monocyte	GCST90001449	Inverse variance weighted	32	0.878033312444889	0.815574895468782	0.945274924530158	0.000550575022356747	0.0168711822273567	0.0826402010617976
SLAMF7 protein levels	GCST90470651	CD11c+ CD62L- monocyte Absolute Count	GCST90001452	Inverse variance weighted	33	0.87795539023452	0.816356389660658	0.944202405964209	0.000453266559098566	0.0149820828184218	0.040906448110161
SLAMF7 protein levels	GCST90470651	CD11c+ CD62L- monocyte %monocyte	GCST90001453	Inverse variance weighted	32	0.88377313783447	0.820037928858628	0.952461991904323	0.00121480902850053	0.0277608229438494	0.0728557761624273
SLAMF7 protein levels	GCST90470651	Myeloid Dendritic Cell Absolute Count	GCST90001458	Inverse variance weighted	32	1.22141760294384	1.0916433893564	1.36661933313279	0.000483029184301889	0.015520178866666	4.79778311280966e-05	0.102325828373344
SLAMF7 protein levels	GCST90470651	Dendritic Cell Absolute Count	GCST90001461	Inverse variance weighted	32	1.19575032380542	1.08363238056045	1.31946854166657	0.000372343311816983	0.0132302435174885	0.000651039345217248	0.0188069312613772
SLAMF7 protein levels	GCST90470651	CD62L- Dendritic Cell Absolute Count	GCST90001462	Inverse variance weighted	32	1.22750086717103	1.07970338299475	1.39552992297419	0.00173874592635618	0.0346879675161354	0.000775321541309327	0.0818964257692931
SLAMF7 protein levels	GCST90470651	CD86+ myeloid Dendritic Cell Absolute Count	GCST90001464	Inverse variance weighted	32	1.26272325865465	1.08329931132492	1.47186471114556	0.00285208160224956	0.0470031827426184	0.000113537827654456	0.125780264776118
SLAMF7 protein levels	GCST90470651	CD62L- CD86+ myeloid Dendritic Cell Absolute Count	GCST90001472	Inverse variance weighted	32	1.28597199417973	1.09467830757438	1.51069401702035	0.00220682110436097	0.0402255053987129	0.000210517281481646	0.11392377776269
SLAMF7 protein levels	GCST90470651	Immature Myeloid-Derived Suppressor Cells Absolute Count	GCST90001515	Inverse variance weighted	32	1.16032723039653	1.05684939341035	1.27393675011262	0.00180737294082574	0.035491584505535	0.0426009458073958
SLAMF7 protein levels	GCST90470651	CD33+ HLA DR+ CD14- Absolute Count	GCST90001518	Inverse variance weighted	32	1.15667873623944	1.05442771832571	1.26884534199545	0.00205389610354188	0.038508801029239	0.0712019914721089
SLAMF7 protein levels	GCST90470651	CD33dim HLA DR+ CD11b- Absolute Count	GCST90001527	Inverse variance weighted	32	1.17704666495862	1.06206619241029	1.30447505192311	0.00188244184796329	0.036462730109753	0.12687010292767
SLAMF7 protein levels	GCST90470651	CD25 on IgD+ CD24- B cell	GCST90001779	Inverse variance weighted	33	1.11556266026822	1.04064811622002	1.19587017896604	0.00204646970280357	0.0384208280916935	0.0374048912520508
SLAMF7 protein levels	GCST90470651	CD25 on IgD+ CD38dim B cell	GCST90001784	Inverse variance weighted	33	1.12573009972567	1.04967745725801	1.2072930105013	0.000904976408890603	0.0231953854068773	0.0697910471608019
SLAMF7 protein levels	GCST90470651	CD25 on IgD+ B cell	GCST90001794	Inverse variance weighted	33	1.12544126029538	1.04961135616244	1.20674954871509	0.000898511602750831	0.0230624056867624	0.0708898949891321
SLAMF7 protein levels	GCST90470651	CD3 on naive CD8+ T cell	GCST90001838	Inverse variance weighted	32	0.875230919960164	0.810502686243392	0.945128469351276	0.000674764212266225	0.0193060422117248	0.0386019823303786
SLAMF7 protein levels	GCST90470651	CD3 on Central Memory CD4+ T cell	GCST90001841	Inverse variance weighted	32	0.889160528829694	0.823383799165173	0.960191889651334	0.00273578850631638	0.0458550062126294	0.0461634421703729
SLAMF7 protein levels	GCST90470651	CD3 on Naive CD4+ T cell	GCST90001842	Inverse variance weighted	32	0.870234810352547	0.806434821249719	0.939082248427398	0.000346306089236722	0.0126101085410722	0.0621647821930787
SLAMF7 protein levels	GCST90470651	CD3 on HLA DR+ CD4+ T cell	GCST90001849	Inverse variance weighted	32	0.85671376150985	0.795008269130876	0.923208597519041	5.01341078753891e-05	0.00348610196551609	0.224890159392747
SLAMF7 protein levels	GCST90470651	CD3 on secreting CD4 regulatory T cell	GCST90001855	Inverse variance weighted	32	0.873341422241845	0.802028199566312	0.950995538829985	0.00183244488295803	0.0358558683635343	0.037039153457117
SLAMF7 protein levels	GCST90470651	CD3 on activated & secreting CD4 regulatory T cell	GCST90001857	Inverse variance weighted	32	0.881166644750166	0.814143264728336	0.953707645151808	0.00172257717774373	0.0344414668188151	0.0423484181642619
SLAMF7 protein levels	GCST90470651	CD3 on CD28+ CD45RA+ CD8+ T cell	GCST90001864	Inverse variance weighted	32	0.865243731697676	0.799750034080734	0.936100885700674	0.000313047429055321	0.0118175871703352	0.072877757319802
SLAMF7 protein levels	GCST90470651	CD34 on Hematopoietic Stem Cell	GCST90001870	Inverse variance weighted	32	1.25452002130855	1.12849043946675	1.39462456111519	2.69457053427709e-05	0.0022851955056748	0.0485696619215955
SLAMF7 protein levels	GCST90470651	HVEM on Terminally Differentiated CD4+ T cell	GCST90001879	Inverse variance weighted	33	0.838618829786719	0.748510884952846	0.939574234404288	0.00240760819299896	0.0423821485121418	0.161072817179964
SLAMF7 protein levels	GCST90470651	CD28 on CD45RA+ CD4+ T cell	GCST90001890	Inverse variance weighted	32	1.13364320192479	1.04972410953054	1.22427111809887	0.00139008653646032	0.0302034729754119	0.0470890894928937
SLAMF7 protein levels	GCST90470651	CD86 on myeloid Dendritic Cell	GCST90001903	Inverse variance weighted	32	1.1679227919019	1.0573700077027	1.29003436631186	0.00221696022271681	0.0403054507499499	0.0891468682793473
SLAMF7 protein levels	GCST90470651	CX3CR1 on CD14- CD16-	GCST90001994	Inverse variance weighted	33	1.14839505306253	1.05635784986719	1.24845117406407	0.00116888387696347	0.0271711229665774	0.107325976694547	0.080408418607329
SLAMF7 protein levels	GCST90470651	CD39 on granulocyte	GCST90002033	Inverse variance weighted	32	0.86972039896839	0.805326502613769	0.939263230412408	0.000375763704074522	0.0133111476770094	0.239661673458365
SLAMF7 protein levels	GCST90470651	CD11c on myeloid Dendritic Cell	GCST90002087	Inverse variance weighted	32	1.1503771032004	1.06743328337717	1.2397659883537	0.000243318734740565	0.00993247809925631	0.0709162421954615
SLAMF7 protein levels	GCST90470651	CD11c on CD62L+ myeloid Dendritic Cell	GCST90002088	Inverse variance weighted	32	1.14005540030208	1.05808657327111	1.22837426406403	0.000574950806482817	0.0173781079924083	0.0773581406122704
SLAMF7 protein levels	GCST90470651	HLA DR on HLA DR+ Natural Killer	GCST90002117	Inverse variance weighted	32	0.813644618849152	0.731633493691751	0.904848631849406	0.000142044055503897	0.00704167675076023	0.21530181056322
SPINK4 protein levels	GCST90470723	IgD+ CD38+ B cell Absolute Count	GCST90001392	Inverse variance weighted	38	1.08658706867517	1.04195534053766	1.1331305785168	0.000104206238530145	0.00573964875576557	0.0432502171882189
SPINK4 protein levels	GCST90470723	IgD+ CD38dim B cell Absolute Count	GCST90001394	Inverse variance weighted	38	1.07213578537913	1.02786453820388	1.1183138434751	0.00120620900967111	0.0276793340573466	0.0309776714886467
SPINK4 protein levels	GCST90470723	IgD- CD38- B cell %lymphocyte	GCST90001427	Inverse variance weighted	38	1.08206874772287	1.03589388233045	1.13030185308597	0.000392716713385902	0.0136514936022324	0.257075818914616
SPINK4 protein levels	GCST90470723	IgD+ CD38+ B cell %lymphocyte	GCST90001429	Inverse variance weighted	38	1.07676340817997	1.03180576320176	1.12367993913661	0.000676549527395997	0.0193396209048553	0.0343063384240614
SPINK4 protein levels	GCST90470723	IgD- CD38- B cell Absolute Count	GCST90001446	Inverse variance weighted	38	1.07737050900036	1.03084360774068	1.12599739179416	0.000937272346342372	0.0237155407634045	0.167821349315337
SPINK4 protein levels	GCST90470723	CD33- HLA DR- Absolute Count	GCST90001522	Inverse variance weighted	38	1.10879777889775	1.04304093200813	1.17870016100097	0.000929600247134566	0.0236016936465325	0.117545763661532
SPINK4 protein levels	GCST90470723	CD33dim HLA DR- Absolute Count	GCST90001531	Inverse variance weighted	38	1.15884579741741	1.09334434876957	1.22827138925014	6.8264621806239e-07	0.000176904689907426	0.104369177185064
SPINK4 protein levels	GCST90470723	Basophil Absolute Count	GCST90001532	Inverse variance weighted	38	1.16314214412326	1.09680427670313	1.23349231596936	4.5591537073816e-07	0.00013223950809555	0.110066505500939
SPINK4 protein levels	GCST90470723	Transitional B cell Absolute Count	GCST90001577	Inverse variance weighted	38	1.08993583975924	1.04490531731029	1.13690696669975	6.31987207892578e-05	0.00406939909733804	0.0483872998241837
SPINK4 protein levels	GCST90470723	Transitional B cell %lymphocyte	GCST90001578	Inverse variance weighted	38	1.08106364664606	1.03609235837436	1.12798690064018	0.000323670748916455	0.012081574356618	0.0371384471590847
SPINK4 protein levels	GCST90470723	CD3- lymphocyte Absolute Count	GCST90001639	Inverse variance weighted	38	1.08173004685265	1.03594311810583	1.12954068019041	0.000370433262993746	0.0131849427914377	0.0743128548268018
SPINK4 protein levels	GCST90470723	B cell Absolute Count	GCST90001642	Inverse variance weighted	38	1.07413198697481	1.02926771229712	1.12095182978926	0.00101899545573915	0.0249458278064097	0.0222967035537229
SPINK4 protein levels	GCST90470723	CD28+ CD45RA+ CD8dim T cell %T cell	GCST90001664	Inverse variance weighted	38	0.918740172257208	0.87812847828312	0.961230076229302	0.000238563248414955	0.00981119482416275	0.141151443833108
SPINK4 protein levels	GCST90470723	CD28+ CD45RA+ CD8dim T cell %CD8dim T cell	GCST90001665	Inverse variance weighted	38	0.912303676740257	0.873708382184229	0.95260388427668	3.15927442840499e-05	0.00255934261083477	0.319900850309374
SPINK4 protein levels	GCST90470723	CD28+ CD45RA- CD8dim T cell Absolute Count	GCST90001669	Inverse variance weighted	38	1.06347074883493	1.02219714528749	1.10641087078115	0.0023107291563866	0.0413384837040767	0.038922809682611
SPINK4 protein levels	GCST90470723	CD19 on IgD+ CD38- unswitched memory B cell	GCST90001728	Inverse variance weighted	38	1.10602085884845	1.04184177336288	1.17415347654887	0.000953271132241964	0.023933596822854	0.066857446623683
SPINK4 protein levels	GCST90470723	CD25 on CD24+ CD27+ B cell	GCST90001777	Inverse variance weighted	38	0.915468239096131	0.877051632160984	0.955567569869068	5.39187611303334e-05	0.00366923832276824	0.137288096454128
SPINK4 protein levels	GCST90470723	CD25 on IgD- CD24- B cell	GCST90001785	Inverse variance weighted	38	0.929399550349518	0.889767226695182	0.97079719085428	0.000991302505976713	0.0245184996701219	0.0957186723901363
SPINK4 protein levels	GCST90470723	CD25 on IgD- CD38- B cell	GCST90001787	Inverse variance weighted	38	0.923862011891185	0.88476534109761	0.96468631553399	0.000331122366737031	0.0122364302177274	0.106825226646348
SPINK4 protein levels	GCST90470723	CD25 on IgD- CD38dim B cell	GCST90001789	Inverse variance weighted	38	0.915484106307044	0.877282494825152	0.955349221994733	4.89779725359209e-05	0.00342065062308608	0.170599396876371
SPINK4 protein levels	GCST90470723	CD25 on memory B cell	GCST90001790	Inverse variance weighted	38	0.924871168793348	0.885998058245792	0.965449834685612	0.000363933030156331	0.0130158548621776	0.0941412084645898
SPINK4 protein levels	GCST90470723	CD25 on switched memory B cell	GCST90001793	Inverse variance weighted	38	0.930671374824255	0.89127120684665	0.971813294610669	0.00113198053850895	0.0266282840106876	0.116664980632347
SPINK4 protein levels	GCST90470723	CD38 on IgD+ CD38+ B cell	GCST90001812	Inverse variance weighted	38	1.07045600717039	1.02500447320458	1.11792298789166	0.00210035733409456	0.039015494938543	0.0270056638404972
SPINK4 protein levels	GCST90470723	CD62L on granulocyte	GCST90001835	Inverse variance weighted	38	0.930451480057993	0.888061506502755	0.974864860601213	0.00244525324134668	0.0427819988250368	0.0266525602852513
SPINK4 protein levels	GCST90470723	CD66b on Granulocytic Myeloid-Derived Suppressor Cells	GCST90001837	Inverse variance weighted	38	0.880215689866976	0.813355133545816	0.952572411156182	0.00154808121902635	0.0322469657704793	0.0590794060831802
SPINK4 protein levels	GCST90470723	CD3 on HLA DR+ T cell	GCST90001847	Inverse variance weighted	38	0.87140661282777	0.823544991417558	0.922049788163859	1.78996345889348e-06	0.000348839267749043	0.107161893199184
SPINK4 protein levels	GCST90470723	CD3 on Natural Killer T	GCST90001848	Inverse variance weighted	38	0.928857041216372	0.887050657550002	0.972633744954526	0.00168407412724531	0.033983256159857	0.0250451665124517
SPINK4 protein levels	GCST90470723	CD3 on HLA DR+ CD4+ T cell	GCST90001849	Inverse variance weighted	38	0.919804783688169	0.877604575410453	0.964034217460579	0.00048553274988322	0.0155687634331217	0.0721338195751359
SPINK4 protein levels	GCST90470723	CD3 on HLA DR+ CD8+ T cell	GCST90001850	Inverse variance weighted	38	0.903304461898778	0.853116181248893	0.956445287078887	0.000488701180986964	0.0156422721972044	0.0344783749574058
SPINK4 protein levels	GCST90470723	CD34 on Hematopoietic Stem Cell	GCST90001870	Inverse variance weighted	38	0.893804404740381	0.838800674770296	0.95241496336669	0.000531152084265938	0.016475615902017	0.0711162245067431
SPINK4 protein levels	GCST90470723	HVEM on naive CD8+ T cell	GCST90001872	Inverse variance weighted	39	0.871413591171599	0.812460707471582	0.934644149428166	0.00011755225103369	0.00623051564227724	0.167686561076848
SPINK4 protein levels	GCST90470723	HVEM on CD4+ T cell	GCST90001875	Inverse variance weighted	39	0.861948750130465	0.800651845234019	0.927938469478349	7.91012136615292e-05	0.00474768713017464	0.46848783689144
SPINK4 protein levels	GCST90470723	HVEM on Effector Memory CD4+ T cell	GCST90001878	Inverse variance weighted	39	0.870836281942774	0.79801196488955	0.950306340397887	0.00190945871911006	0.0367596124054718	0.708448507155045
SPINK4 protein levels	GCST90470723	HVEM on CD45RA- CD4+ T cell	GCST90001880	Inverse variance weighted	39	0.866481854294339	0.798422777477311	0.940342416324278	0.000595161376302727	0.0177681522973021	0.40120886068644
SPINK4 protein levels	GCST90470723	CD86 on granulocyte	GCST90001906	Inverse variance weighted	38	0.902624001648566	0.859587041425836	0.94781569415081	3.9528972277549e-05	0.00294749553133	0.0975949748989676
SPINK4 protein levels	GCST90470723	CD127 on CD28+ CD45RA- CD8+ T cell	GCST90001928	Inverse variance weighted	38	0.905259456344446	0.859613266171053	0.953329497753438	0.000162868662391862	0.0076682277185637	0.101247167752433
SPINK4 protein levels	GCST90470723	CD25 on CD45RA- CD4 not regulatory T cell	GCST90001933	Inverse variance weighted	38	0.933898699883859	0.892993056577142	0.976678122210483	0.00276550281078572	0.0461451091120722	0.0366741935121454
SPINK4 protein levels	GCST90470723	CD25 on CD45RA+ CD4 not regulatory T cell	GCST90001934	Inverse variance weighted	38	0.936371388738669	0.897398374276787	0.97703695792294	0.00243713053771276	0.0426634559031447	0.103055885015636
SPINK4 protein levels	GCST90470723	CD25 on CD4+ T cell	GCST90001960	Inverse variance weighted	38	0.916673108951364	0.874604245175476	0.960765504294994	0.000283580954368774	0.0110652570911257	0.0942548904615711
SPINK4 protein levels	GCST90470723	CD25 on CD28+ CD4+ T cell	GCST90001962	Inverse variance weighted	38	0.920560681966404	0.879371289721413	0.96367936853035	0.000393951951447561	0.0136869081417343	0.119782557028389
SPINK4 protein levels	GCST90470723	HLA DR on CD14+ CD16- monocyte	GCST90001988	Inverse variance weighted	38	0.93553804801602	0.895089735599956	0.977814183847142	0.00312738519961726	0.0497795487097794	0.0565133092833599
SPINK4 protein levels	GCST90470723	HLA DR on CD14+ monocyte	GCST90001991	Inverse variance weighted	38	0.933126227093222	0.892708728092957	0.975373633401468	0.00218618493371718	0.0400043462171357	0.0674672114843818
SPINK4 protein levels	GCST90470723	CD4 on CD4+ T cell	GCST90002022	Inverse variance weighted	38	0.918241792771435	0.871166773883305	0.967860592563236	0.00148999160871012	0.0314782507203988	0.0584903983517813
SPINK4 protein levels	GCST90470723	CD4 on Central Memory CD4+ T cell	GCST90002023	Inverse variance weighted	38	0.924719237012818	0.879727443241631	0.972012040627793	0.0021015345288186	0.0390316288908777	0.0424726834338887
SPINK4 protein levels	GCST90470723	CD4 on naive CD4+ T cell	GCST90002024	Inverse variance weighted	38	0.916650096211097	0.872515158814728	0.963017536595296	0.000546664144943571	0.0168062966800644	0.0619732846639478
SPINK4 protein levels	GCST90470723	CD45 on lymphocyte	GCST90002041	Inverse variance weighted	38	0.872676198607785	0.819999390592555	0.928736967799704	1.80828495244266e-05	0.00172199653569847	0.0990726796246882
SPINK4 protein levels	GCST90470723	CD45 on CD33- HLA DR-	GCST90002045	Inverse variance weighted	38	0.909409578106975	0.853996375808706	0.968418372934593	0.00307164515240451	0.0492393789971519	0.0710642584209599
SPINK4 protein levels	GCST90470723	CD45 on CD33- HLA DR+	GCST90002046	Inverse variance weighted	38	0.854844712243342	0.799215622480498	0.914345842968346	4.91664792918779e-06	0.000726371550314107	0.702722108636898
SPINK4 protein levels	GCST90470723	CD45 on CD66b++ myelod cell	GCST90002048	Inverse variance weighted	38	0.867449031507961	0.799358893164762	0.941339151535533	0.000651007193501311	0.0188480592288819	0.131530625525018
SPINK4 protein levels	GCST90470723	CD4 on CD28+ CD4+ T cell	GCST90002062	Inverse variance weighted	38	0.917180458519812	0.874029203114312	0.962462112814086	0.000437882583144117	0.0146633679894996	0.172745404806313
SPINK4 protein levels	GCST90470723	CD4 on CD4 regulatory T cell	GCST90002063	Inverse variance weighted	38	0.905190409966838	0.862972028119672	0.949474202635809	4.35885796163972e-05	0.00313201280910707	0.094020199885932
SPINK4 protein levels	GCST90470723	CD4 on resting CD4 regulatory T cell	GCST90002064	Inverse variance weighted	38	0.869443798720392	0.829841710950106	0.910935795536067	4.05560237241174e-09	3.37423449225201e-06	0.572866680424389
SPINK4 protein levels	GCST90470723	CD4 on CD39+ resting CD4 regulatory T cell	GCST90002065	Inverse variance weighted	38	0.912398076904437	0.869750950834566	0.957136350285242	0.000174199996338677	0.00803129935726506	0.0567132482275033
SPINK4 protein levels	GCST90470723	CD4 on secreting CD4 regulatory T cell	GCST90002068	Inverse variance weighted	38	0.904392300447146	0.86211107703594	0.948747156712363	3.89221206784672e-05	0.00291600008729917	0.0528114179173759
SPINK4 protein levels	GCST90470723	CD4 on CD39+ secreting CD4 regulatory T cell	GCST90002069	Inverse variance weighted	38	0.919093805411149	0.87637391364406	0.963896129259086	0.000512229191412767	0.0161219612328603	0.0609131638775361
SPINK4 protein levels	GCST90470723	CD4 on activated & secreting CD4 regulatory T cell	GCST90002070	Inverse variance weighted	38	0.918853639695409	0.875795073010173	0.964029185822668	0.000548171935458233	0.0168301693308702	0.0525788761421205
SPINK4 protein levels	GCST90470723	SSC-A on B cell	GCST90002075	Inverse variance weighted	38	0.931160380562283	0.888210410823836	0.976187222940427	0.00307324796446492	0.0492463453281965	0.0429022823901201
SPINK4 protein levels	GCST90470723	SSC-A on granulocyte	GCST90002078	Inverse variance weighted	38	0.930128809675243	0.887673448491021	0.97461471226672	0.0023757360398732	0.0420964980818951	0.0420782079747208
SPINK4 protein levels	GCST90470723	CD11b on CD33+ HLA DR+ CD14dim	GCST90002097	Inverse variance weighted	38	0.90244120147341	0.847981300040497	0.960398681053318	0.00122777005998106	0.0279207849479204	0.0519972897148012
SPINK4 protein levels	GCST90470723	HLA DR on plasmacytoid Dendritic Cell	GCST90002105	Inverse variance weighted	38	1.07991575901257	1.02972665251989	1.13255109373909	0.00154306448954212	0.0321907892677276	0.0671772054372937
SPINK4 protein levels	GCST90470723	HLA DR on Hematopoietic Stem Cell	GCST90002107	Inverse variance weighted	38	0.861052347206512	0.810473865487758	0.914787232755061	1.27477862488237e-06	0.000276048508970033	0.743128104360066
SPINK4 protein levels	GCST90470723	HLA DR on CD33+ HLA DR+ CD14-	GCST90002108	Inverse variance weighted	38	0.895907863017269	0.83760123167559	0.958273303168975	0.00136768195534714	0.0298827165029485	0.0465734686005547
SPINK4 protein levels	GCST90470723	HLA DR on CD33+ HLA DR+ CD14dim	GCST90002109	Inverse variance weighted	38	0.908362929907895	0.852405385193606	0.967993899104057	0.00304885785491815	0.0489796548001864	0.0464259190780392
SPINK4 protein levels	GCST90470723	HLA DR on CD33dim HLA DR+ CD11b-	GCST90002111	Inverse variance weighted	38	0.895965713341989	0.841991704398937	0.953399606303096	0.000529444531117466	0.0164477408308839	0.0558205817191264
SPINT1 protein levels	GCST90470727	CD62L- monocyte Absolute Count	GCST90001450	Inverse variance weighted	14	0.719079832303704	0.598323199744514	0.864208182879614	0.00043820480358791	0.0146633679894996	0.480986698203668
SPINT1 protein levels	GCST90470727	CD62L- monocyte %monocyte	GCST90001451	Inverse variance weighted	14	0.720514326551457	0.599702796684534	0.865663621440451	0.000464218006682302	0.0151317009654996	0.251371052315695
SPINT1 protein levels	GCST90470727	CD62L- HLA DR++ monocyte Absolute Count	GCST90001454	Inverse variance weighted	14	0.704437336716355	0.589723910064846	0.841464883635913	0.00011182507183401	0.00601775917418911	0.302777888979783
SPINT1 protein levels	GCST90470727	CD62L- HLA DR++ monocyte %monocyte	GCST90001455	Inverse variance weighted	14	0.721556578663903	0.582469384062125	0.893856244567227	0.00281659022659473	0.0466834141318282	0.0888307225537765
SPINT1 protein levels	GCST90470727	CD25++ CD8+ T cell %T cell	GCST90001679	Inverse variance weighted	14	0.758596912415344	0.633379414412879	0.908569591039731	0.00268434615837755	0.04529292437984	0.207073887250884
SPINT1 protein levels	GCST90470727	CD25++ CD8+ T cell Absolute Count	GCST90001681	Inverse variance weighted	14	0.735093575499738	0.613885209669206	0.880233887752671	0.000815127592995823	0.0217334994598248	0.532190405070576
SPINT1 protein levels	GCST90470727	CD28+ CD45RA- CD8+ T cell %T cell	GCST90001691	Inverse variance weighted	14	0.747239835205441	0.628195636287478	0.888843123167338	0.000998704283133375	0.0246275662093078	0.281381172008739
SPINT1 protein levels	GCST90470727	CD28+ CD45RA- CD8+ T cell %CD8+ T cell	GCST90001692	Inverse variance weighted	14	0.76445051799338	0.644095454449583	0.907295014152425	0.00211855079673602	0.039213191420066	0.335906476331237
SPINT1 protein levels	GCST90470727	CD28+ CD45RA- CD8+ T cell Absolute Count	GCST90001693	Inverse variance weighted	14	0.746229593225049	0.62638665375021	0.889001389909699	0.00104819913482073	0.0253894669961376	0.648601446978231
SPINT1 protein levels	GCST90470727	CD25 on B cell	GCST90001775	Inverse variance weighted	14	1.34011949388669	1.12918466544529	1.59045753352213	0.000806816048351386	0.0216275522792381	0.470724902471392
SPINT1 protein levels	GCST90470727	CD25 on naive-mature B cell	GCST90001791	Inverse variance weighted	14	1.35534145709379	1.13418667717357	1.61961915290247	0.00082158755486214	0.0218369959963285	0.335455771362042
SPINT1 protein levels	GCST90470727	CD3 on Terminally Differentiated CD8+ T cell	GCST90001840	Inverse variance weighted	14	1.44628857310817	1.15332574760347	1.81366855032048	0.00139723773210774	0.0302930957822769	0.540027803962251
SPINT1 protein levels	GCST90470727	CD3 on CD8+ T cell	GCST90001859	Inverse variance weighted	14	1.34141919710973	1.11581243205541	1.61264152529639	0.00176976766649916	0.0350799574307967	0.390842745166676
SPINT1 protein levels	GCST90470727	CD3 on CD28- CD8+ T cell	GCST90001865	Inverse variance weighted	14	1.33463284796571	1.10314730669025	1.61469354823818	0.0029772834582876	0.0482836878668151	0.445021325723673
SPINT1 protein levels	GCST90470727	CD45 on granulocyte	GCST90001913	Inverse variance weighted	14	0.681798354325473	0.547992050270559	0.848276896957564	0.000589892243938716	0.0176810658365392	0.317286961296027
SPINT1 protein levels	GCST90470727	FSC-A on B cell	GCST90001968	Inverse variance weighted	14	1.34231	1.11899674277829	1.6101935469045	0.00151877656254545	0.0318929780425027	0.115285052062433
SPINT1 protein levels	GCST90470727	SSC-A on B cell	GCST90002075	Inverse variance weighted	14	1.33924922674967	1.11405364423766	1.60996600175115	0.00187187441934878	0.0363560853321076	0.108319150404093
SPINT1 protein levels	GCST90470727	CD11c on granulocyte	GCST90002090	Inverse variance weighted	14	0.681394926128864	0.562754345005878	0.825047464270241	8.48030385309202e-05	0.00497192705690114	0.0932924273077071
SPINT1 protein levels	GCST90470727	HLA DR on CD33- HLA DR+	GCST90002112	Inverse variance weighted	14	1.60183526971692	1.23914119647653	2.07068915036082	0.000321951992136517	0.0120458623614084	0.132149287639941
SPOCK1 protein levels	GCST90470730	IgD- CD27- B cell %B cell	GCST90001399	Inverse variance weighted	16	1.47645074681032	1.18428923098829	1.84068785792944	0.000533190190474295	0.0165056457740476	0.0460263396093216
SPOCK1 protein levels	GCST90470730	IgD- CD27- B cell Absolute Count	GCST90001401	Inverse variance weighted	16	1.46799137127946	1.17703545850427	1.83086979290277	0.000658542296427622	0.0189577132786539	0.0365969409505534
SPOCK1 protein levels	GCST90470730	IgD- CD38+ B cell Absolute Count	GCST90001420	Inverse variance weighted	16	1.42405016693606	1.15395312844315	1.7573667664358	0.000985991563254073	0.0244298616175415	0.0268722966537547
SPOCK1 protein levels	GCST90470730	IgD- CD38+ B cell %lymphocyte	GCST90001425	Inverse variance weighted	16	1.53517732255029	1.17742972471901	2.00162214541941	0.0015421456634741	0.0321833858327234	0.0307207317959433
SPOCK1 protein levels	GCST90470730	IgD- CD27- B cell %lymphocyte	GCST90001433	Inverse variance weighted	16	1.60744454008009	1.28838135096894	2.0055226253392	2.61544898018637e-05	0.00223333912478939	0.0526940608095966
SPOCK1 protein levels	GCST90470730	IgD- CD24- B cell %lymphocyte	GCST90001440	Inverse variance weighted	16	1.48602032648636	1.18838828655009	1.85819435930424	0.000513551467756712	0.0161425988880872	0.0578308155373581
SPOCK1 protein levels	GCST90470730	Myeloid Dendritic Cell Absolute Count	GCST90001458	Inverse variance weighted	16	0.66936229647229	0.533662909352566	0.839567217594759	0.000515049496182995	0.0161785157565301	0.0739665167051775
SPOCK1 protein levels	GCST90470730	Plasmacytoid Dendritic Cell Absolute Count	GCST90001460	Inverse variance weighted	16	0.651401056706713	0.526114786068374	0.806522355795333	8.38897214361653e-05	0.00493439341487525	0.149316115895739
SPOCK1 protein levels	GCST90470730	Dendritic Cell Absolute Count	GCST90001461	Inverse variance weighted	16	0.623028999149991	0.497734359495508	0.779864050726323	3.62037913090962e-05	0.00278663424243593	0.206048520115607
SPOCK1 protein levels	GCST90470730	Terminally Differentiated CD8+ T cell Absolute Count	GCST90001557	Inverse variance weighted	16	0.667841159780604	0.530816848801723	0.840236732695917	0.000569452704682887	0.0172490293155238	0.0719683440782635
SPOCK1 protein levels	GCST90470730	Terminally Differentiated CD8+ T cell %T cell	GCST90001559	Inverse variance weighted	16	0.695987486857138	0.556026306247087	0.871179252527051	0.00155661121991088	0.0323559705298472	0.0677233574772036
SPOCK1 protein levels	GCST90470730	CD45RA+ CD8+ T cell Absolute Count	GCST90001560	Inverse variance weighted	16	0.707345222926741	0.582779651926119	0.858535919611534	0.000459528929352339	0.0150748137464812	0.121253857955563
SPOCK1 protein levels	GCST90470730	CD45RA+ CD8+ T cell %T cell	GCST90001562	Inverse variance weighted	16	0.708805889404466	0.58114990909238	0.864502912233259	0.000680940764411256	0.0194081162699438	0.234631619627786
SPOCK1 protein levels	GCST90470730	CD16+ monocyte %monocyte	GCST90001587	Inverse variance weighted	16	1.39505847263799	1.12347970246849	1.73228598416413	0.00257798852059291	0.044194138847735	0.0190894099529536
SPOCK1 protein levels	GCST90470730	CD127- CD8+ T cell %T cell	GCST90001682	Inverse variance weighted	16	0.636675704130952	0.486307534871148	0.83353829246764	0.00102133230624047	0.0249875696351498	0.0604485333707897
SPOCK1 protein levels	GCST90470730	CD127- CD8+ T cell Absolute Count	GCST90001684	Inverse variance weighted	16	0.631185718592836	0.489885163810176	0.813242451061302	0.000372550597762159	0.0132302435174885	0.0636808533384513
SPOCK1 protein levels	GCST90470730	CD20 on CD24+ CD27+ B cell	GCST90001745	Inverse variance weighted	16	1.46924795928143	1.18000188940087	1.82939500795942	0.000582261740253476	0.0175367719250893	0.105919183644744
SPOCK1 protein levels	GCST90470730	CD20 on IgD+ CD24+ B cell	GCST90001746	Inverse variance weighted	16	1.46433719117951	1.15845913331174	1.85097889758228	0.00142074831397458	0.030592898694052	0.113200015507525
SPOCK1 protein levels	GCST90470730	CD20 on IgD+ CD38- unswitched memory B cell	GCST90001750	Inverse variance weighted	16	1.69369290052626	1.25300299946342	2.28937651587545	0.000610608084102685	0.0180192749910105	0.164504159898628
SPOCK1 protein levels	GCST90470730	CD20 on IgD- CD27- B cell	GCST90001754	Inverse variance weighted	16	1.41059984381405	1.13211144163658	1.75759368396789	0.00217068027007687	0.0398130150826296	0.0497961653571316
SPOCK1 protein levels	GCST90470730	CD20 on IgD- CD38- B cell	GCST90001755	Inverse variance weighted	16	1.55650425307708	1.24946790851182	1.93898976783853	7.92359027380543e-05	0.00475101135823948	0.0617006298219299
SPOCK1 protein levels	GCST90470730	CD20 on memory B cell	GCST90001758	Inverse variance weighted	16	1.41299980056445	1.13512095029442	1.75890369733492	0.00197203036994849	0.0375585657642765	0.0775807515475881
SPOCK1 protein levels	GCST90470730	CD20 on unswitched memory B cell	GCST90001760	Inverse variance weighted	16	1.50150461307774	1.2057455886851	1.86981078284711	0.000281599001303099	0.0110185193384263	0.113375632004981
SPOCK1 protein levels	GCST90470730	CD38 on CD20- B cell	GCST90001809	Inverse variance weighted	16	1.4345201508134	1.14007656372831	1.80500865341892	0.00208080642167781	0.0388176755428	0.0161802206705175
SPOCK1 protein levels	GCST90470730	CD38 on CD3- CD19-	GCST90001810	Inverse variance weighted	16	1.63314981533468	1.20952163131674	2.20515140057816	0.00136656753555012	0.029877364151842	0.0871343106050222
SPOCK1 protein levels	GCST90470730	CD38 on IgD+ CD24- B cell	GCST90001811	Inverse variance weighted	16	1.65648382139997	1.31139827662182	2.09237628222928	2.29001347591507e-05	0.00203515090797363	0.207516313394089
SPOCK1 protein levels	GCST90470730	CD38 on IgD+ CD38+ B cell	GCST90001812	Inverse variance weighted	16	1.66228	1.33415001184325	2.07111975288522	5.90847990159808e-06	0.000807675324355965	0.186831056694494
SPOCK1 protein levels	GCST90470730	CD38 on IgD+ CD38dim B cell	GCST90001813	Inverse variance weighted	16	1.62861238718372	1.2659408910657	2.09518337420589	0.000147788107439687	0.00719112252064068	0.198000783812874
SPOCK1 protein levels	GCST90470730	CD38 on IgD- CD38dim B cell	GCST90001815	Inverse variance weighted	16	1.61475246787454	1.19692585880471	2.17843529181564	0.00170882087590302	0.0342530693341771	0.05113945161125
SPOCK1 protein levels	GCST90470730	CD38 on naive-mature B cell	GCST90001816	Inverse variance weighted	16	1.62732595270675	1.30445733679436	2.03010836894115	1.59171944110804e-05	0.00157383593182836	0.0972170270068062
SPOCK1 protein levels	GCST90470730	CD38 on IgD+ B cell	GCST90001818	Inverse variance weighted	16	1.63304844072243	1.2793325340816	2.0845613933053	8.22002568305277e-05	0.00486898879604638	0.132576563108565
SPOCK1 protein levels	GCST90470730	CD38 on transitional B cell	GCST90001819	Inverse variance weighted	16	1.71863694014995	1.36908801565195	2.15743100390917	3.04401184317704e-06	0.000510550225097742	0.0561918062247996
SPOCK1 protein levels	GCST90470730	IgD on IgD+ CD38dim B cell	GCST90001825	Inverse variance weighted	16	1.53704909663772	1.22476732590511	1.92895407601516	0.00020746451265975	0.00894530673866005	0.0369536408239379
SPOCK1 protein levels	GCST90470730	IgD on IgD+ B cell	GCST90001827	Inverse variance weighted	16	1.58578500195541	1.20656447582103	2.08419369442776	0.000944185562413772	0.023823284884281	0.0375563351573518
SPOCK1 protein levels	GCST90470730	HVEM on T cell	GCST90001871	Inverse variance weighted	16	1.80479399012803	1.2485285245333	2.60889621886679	0.00168564140824668	0.0339877661688616	0.073216893203807
SPOCK1 protein levels	GCST90470730	HVEM on CD8+ T cell	GCST90001881	Inverse variance weighted	16	2.02369193361317	1.37679870031102	2.97453000300325	0.000334264036459524	0.0123098523129822	0.0642931863322039
SPOCK1 protein levels	GCST90470730	CCR7 on naive CD4+ T cell	GCST90001907	Inverse variance weighted	16	1.5006831719965	1.17352865104102	1.91904132951139	0.0012146883726635	0.0277608229438494	0.0267211378535652
SPOCK1 protein levels	GCST90470730	CD45 on HLA DR+ Natural Killer	GCST90001912	Inverse variance weighted	16	0.651787651030582	0.512427645449795	0.829048053531659	0.000487552068935416	0.0156213066363769	0.0322187254822643
SPOCK1 protein levels	GCST90470730	CD25 on CD39+ resting CD4 regulatory T cell	GCST90001938	Inverse variance weighted	16	1.48983605186225	1.17993768759812	1.88112599907436	0.000806233499765896	0.0216275522792381	0.0172236897879684
SPOCK1 protein levels	GCST90470730	FSC-A on HLA DR+ Natural Killer	GCST90001970	Inverse variance weighted	16	0.587524504550992	0.449678343850676	0.767626567230273	9.67917491831069e-05	0.00544509563031283	0.254739959772286
SPOCK1 protein levels	GCST90470730	CD39 on CD39+ CD8+ T cell	GCST90002029	Inverse variance weighted	16	1.44232678296017	1.13229944562944	1.83724063177281	0.00301409876378021	0.0486623224772037	0.0618803700899406
SPOCK1 protein levels	GCST90470730	SSC-A on HLA DR+ Natural Killer	GCST90002077	Inverse variance weighted	16	0.631468218064492	0.468361631207543	0.851376551485378	0.00256627234329334	0.0440649693618338	0.349904549073188
SPON1 protein levels	GCST90470731	CD62L- Dendritic Cell Absolute Count	GCST90001462	Inverse variance weighted	35	0.848296616194606	0.763439363903319	0.942585859560616	0.00221652161679366	0.0403054507499499	0.0210994435746683
SPON1 protein levels	GCST90470731	Hematopoietic Stem Cell Absolute Count	GCST90001514	Inverse variance weighted	35	0.804139437763747	0.704924969910993	0.917317818162467	0.00117638613175733	0.0272621072714729	0.0283293476178025
SPON1 protein levels	GCST90470731	CD33dim HLA DR+ CD11b+ %CD33dim HLA DR+	GCST90001526	Inverse variance weighted	35	0.774426299401346	0.666867655471842	0.899333006007196	0.000805937420649105	0.0216255599464349	0.10372680698362
SPON1 protein levels	GCST90470731	CD33dim HLA DR+ CD11b- %CD33dim HLA DR+	GCST90001528	Inverse variance weighted	35	1.29329018340611	1.10793531222318	1.50965447173842	0.00111926777837686	0.0264176859008722	0.115441072020539
SPON1 protein levels	GCST90470731	CD20 on CD20- CD38- B cell	GCST90001744	Inverse variance weighted	35	0.826707714290919	0.747476552449362	0.914337235902014	0.000213689897807121	0.00912044061639622	0.656588712800254
SPON1 protein levels	GCST90470731	CD38 on IgD+ CD38+ B cell	GCST90001812	Inverse variance weighted	35	0.836625032863624	0.747639276790875	0.936202079455282	0.00187723518439259	0.0364279259051466	0.0396296689379965
SPON1 protein levels	GCST90470731	CD38 on transitional B cell	GCST90001819	Inverse variance weighted	35	0.84226926237881	0.760844589004702	0.932407906424318	0.000935749131171236	0.0236864776571874	0.0908919943113796
SPON1 protein levels	GCST90470731	CD3 on Naive CD4+ T cell	GCST90001842	Inverse variance weighted	35	1.18693916280671	1.06123404328474	1.32753428437302	0.00269470985642847	0.0454010191136916	0.0337533597149645
SPON1 protein levels	GCST90470731	CD3 on HLA DR+ CD8+ T cell	GCST90001850	Inverse variance weighted	35	0.842828222283461	0.755017714944587	0.940851318077529	0.00231784044212726	0.0413954322599547	0.0935709033087549
SPON1 protein levels	GCST90470731	CD4 on monocyte	GCST90001958	Inverse variance weighted	35	1.22300625081535	1.09401355980578	1.36720818140403	0.000400031006754255	0.0138513792424212	0.0231287680040374
SPON1 protein levels	GCST90470731	PDL-1 on monocyte	GCST90002002	Inverse variance weighted	35	0.848977058041676	0.766867009074308	0.939878801085911	0.00160635569810381	0.0329619601897294	0.12092765066785
SPON1 protein levels	GCST90470731	CD39 on granulocyte	GCST90002033	Inverse variance weighted	35	1.21035761654082	1.07058032680717	1.36838453242214	0.00229373823640915	0.0411918515465792	0.034151461703781
STAB2 protein levels	GCST90470755	IgD+ CD24- B cell %lymphocyte	GCST90001441	Inverse variance weighted	62	0.887900292719275	0.822817915158493	0.958130487058146	0.00220418626464355	0.0401940358993942	0.0538267648938554
STAB2 protein levels	GCST90470755	IgD- CD38- B cell %B cell	GCST90001445	Inverse variance weighted	62	1.1421797070853	1.05201222676514	1.24007540034866	0.00153216028831407	0.0320372993619481	0.0368901994464688
STAB2 protein levels	GCST90470755	CD86+ plasmacytoid Dendritic Cell %Dendritic Cell	GCST90001467	Inverse variance weighted	62	0.884716755652105	0.820225171007911	0.954279099688879	0.00151450956717058	0.0318208046840161	0.0360433215402106
STAB2 protein levels	GCST90470755	HLA DR++ monocyte %monocyte	GCST90001475	Inverse variance weighted	62	0.844102577127491	0.782526098945338	0.910524468990322	1.15748494638223e-05	0.00127175515876921	0.100640330793131
STAB2 protein levels	GCST90470755	HLA DR++ monocyte %leukocyte	GCST90001476	Inverse variance weighted	62	0.859956088463765	0.793883624347507	0.93152755820315	0.000216467274472293	0.00918981327203293	0.124372153434152
STAB2 protein levels	GCST90470755	HLA DR++ monocyte Absolute Count	GCST90001477	Inverse variance weighted	62	0.873048438484128	0.807972389536747	0.943365869688431	0.000592215759932652	0.0177011065110761	0.325362419207404
STAB2 protein levels	GCST90470755	CD14- CD16+ monocyte %monocyte	GCST90001584	Inverse variance weighted	62	0.852684790173923	0.792166630141799	0.917826280139825	2.2063050541791e-05	0.00198440880390825	0.031740756771854
STAB2 protein levels	GCST90470755	CD16+ monocyte %monocyte	GCST90001587	Inverse variance weighted	62	0.892202682965152	0.828641773948595	0.960639027039442	0.0024865952820709	0.0431518044895749	0.0280408117655028
STAB2 protein levels	GCST90470755	Lymphocyte %leukocyte	GCST90001602	Inverse variance weighted	62	0.880822382056243	0.817578958156501	0.948957970347765	0.000843300545162733	0.0222179826756072	0.0322487363174683
STAB2 protein levels	GCST90470755	Natural Killer T %T cell	GCST90001622	Inverse variance weighted	62	0.882537565941995	0.812386328046339	0.958746508169194	0.00310707543783124	0.0495685733687968	0.0425525408208127
STAB2 protein levels	GCST90470755	CD8+ Natural Killer T Absolute Count	GCST90001630	Inverse variance weighted	62	0.853789270216576	0.780873959887914	0.9335131601028	0.000519379705170774	0.0162781451437451	0.0877562813577438
STAB2 protein levels	GCST90470755	CD8+ Natural Killer T %T cell	GCST90001631	Inverse variance weighted	62	0.854629160231844	0.78587283834718	0.92940099960029	0.000241656623917351	0.00989337055048884	0.0585049525758361
STAB2 protein levels	GCST90470755	CD8+ Natural Killer T %lymphocyte	GCST90001632	Inverse variance weighted	62	0.861542237608845	0.792635564628228	0.936439216592808	0.000458204799894652	0.0150508970413188	0.062214133556335
STAB2 protein levels	GCST90470755	Granulocyte %leukocyte	GCST90001652	Inverse variance weighted	62	1.14547756292376	1.06244907562093	1.2349945774059	0.000403295995447895	0.0139110642260236	0.0343742850224074
STAB2 protein levels	GCST90470755	CD39+ CD4+ T cell %T cell	GCST90001658	Inverse variance weighted	62	1.12870025838834	1.04890075829344	1.2145708382923	0.00121134842307648	0.0277418970712641	0.0271009438218703
STAB2 protein levels	GCST90470755	CD39+ CD4+ T cell %CD4+ T cell	GCST90001659	Inverse variance weighted	62	1.14499086838418	1.06403239282325	1.23210918908644	0.000295849705282792	0.0113824281348274	0.0271776207001293
STAB2 protein levels	GCST90470755	CD28- CD8dim T cell %CD8dim T cell	GCST90001662	Inverse variance weighted	62	1.16825932171772	1.08419914741063	1.25883685302644	4.46682311293665e-05	0.00318873412790957	0.0329179560687558
STAB2 protein levels	GCST90470755	CD28+ CD45RA- CD8dim T cell %CD8dim T cell	GCST90001668	Inverse variance weighted	62	0.831413748845741	0.771673775269449	0.895778558145717	1.21582133546177e-06	0.00026464098717126	0.0309018916669469
STAB2 protein levels	GCST90470755	CD39+ CD8+ T cell %T cell	GCST90001670	Inverse variance weighted	62	1.15082276230212	1.04954633097879	1.26187190707206	0.00279980565726706	0.0465455268614388	0.0271562028807452
STAB2 protein levels	GCST90470755	CD127- CD8+ T cell %T cell	GCST90001682	Inverse variance weighted	62	1.13351930722283	1.0509938166972	1.2225248135947	0.00115563162649299	0.0269838704544281	0.03051705152554
STAB2 protein levels	GCST90470755	BAFF-R on IgD+ CD38- naive B cell	GCST90001706	Inverse variance weighted	61	0.835288207545952	0.752418691623174	0.927284765029141	0.000734963098563819	0.0204186375952716	0.0457325199893076
STAB2 protein levels	GCST90470755	BAFF-R on IgD+ CD38- unswitched memory B cell	GCST90001707	Inverse variance weighted	61	0.840785303057059	0.753176152051815	0.938585115727507	0.00200854828060503	0.0380116476059651	0.0394612689811606
STAB2 protein levels	GCST90470755	CD19 on Plasma Blast-Plasma Cell	GCST90001739	Inverse variance weighted	62	1.15861861068305	1.07544594627574	1.24822366913914	0.000107171231566256	0.00586102388213519	0.0557318515385915
STAB2 protein levels	GCST90470755	CD20 on B cell	GCST90001743	Inverse variance weighted	62	1.12277943437524	1.04154466792531	1.21035006666309	0.00250858652965354	0.0433866764632899	0.0528427305102961
STAB2 protein levels	GCST90470755	CD20 on IgD+ CD38+ B cell	GCST90001751	Inverse variance weighted	62	1.19242911315242	1.10303978893814	1.28906246551837	9.56575230324852e-06	0.00111084824015217	0.0266112257485847
STAB2 protein levels	GCST90470755	CD20 on IgD- CD24- B cell	GCST90001753	Inverse variance weighted	62	1.13229252528886	1.05011958369607	1.2208955843986	0.00122818312130183	0.0279250424400194	0.0429465045707506
STAB2 protein levels	GCST90470755	CD20 on IgD- CD27- B cell	GCST90001754	Inverse variance weighted	62	1.1583135218952	1.07384098306461	1.2494310015774	0.000142373156784348	0.00704461449624879	0.10843727071835
STAB2 protein levels	GCST90470755	CD20 on naive-mature B cell	GCST90001759	Inverse variance weighted	62	1.18228717757408	1.08901822358792	1.28354415011609	6.49691080712773e-05	0.00414270535423001	0.0831444000309329
STAB2 protein levels	GCST90470755	CD20 on transitional B cell	GCST90001763	Inverse variance weighted	62	1.13289530866688	1.05064867783437	1.22158035076474	0.00117503788128829	0.0272458407739937	0.0273166381207832
STAB2 protein levels	GCST90470755	CD24 on IgD+ CD38+ B cell	GCST90001768	Inverse variance weighted	62	1.24048052114149	1.13734119500666	1.35297299533976	1.14000354340359e-06	0.000252926786156927	0.0546389381184246
STAB2 protein levels	GCST90470755	CD24 on transitional B cell	GCST90001774	Inverse variance weighted	62	1.23484145475456	1.12548113092989	1.35482806106267	8.25269638618285e-06	0.00101228006118898	0.0602700476715859
STAB2 protein levels	GCST90470755	CD25 on IgD- CD38+ B cell	GCST90001788	Inverse variance weighted	62	0.873112323191398	0.810472222764481	0.940593776685433	0.000353733236710334	0.0127884980886503	0.0962029223533247
STAB2 protein levels	GCST90470755	CD27 on CD20- B cell	GCST90001796	Inverse variance weighted	62	1.22418025438593	1.12540372824009	1.33162638226901	2.44820519734423e-06	0.000434841817235594	0.429945570963098
STAB2 protein levels	GCST90470755	CD3 on CD39+ secreting CD4 regulatory T cell	GCST90001856	Inverse variance weighted	62	0.871717356773599	0.800758263112994	0.948964481672945	0.0015283460612568	0.0320007403170858	0.0621437737389713
STAB2 protein levels	GCST90470755	CCR7 on naive CD4+ T cell	GCST90001907	Inverse variance weighted	62	1.14289109937766	1.05195363190117	1.24168977170221	0.00159227580504717	0.0327847566157083	0.0446555635388456
STAB2 protein levels	GCST90470755	CD45 on Natural Killer	GCST90001911	Inverse variance weighted	62	1.19571169212093	1.09821795753232	1.30186038287635	3.80496099810826e-05	0.00288308437809326	0.275683499204723
STAB2 protein levels	GCST90470755	CD127 on CD8+ T cell	GCST90001927	Inverse variance weighted	62	0.871460770644678	0.803956381060463	0.944633182425728	0.000823854308839278	0.0218657692532343	0.0442212992178617
STAB2 protein levels	GCST90470755	CD127 on CD28+ CD45RA- CD8+ T cell	GCST90001928	Inverse variance weighted	62	0.874196444315886	0.805090549872381	0.94923412450398	0.00137420811116699	0.0299580210933479	0.116223689519432
STAB2 protein levels	GCST90470755	FSC-A on HLA DR+ Natural Killer	GCST90001970	Inverse variance weighted	62	0.862270538390349	0.794169602217376	0.936211206397286	0.000415088181451665	0.0141888713921174	0.0774374972092119
STAB2 protein levels	GCST90470755	CCR2 on CD14- CD16+ monocyte	GCST90001982	Inverse variance weighted	62	1.14896721247137	1.06289304010596	1.24201175990635	0.000473599625207346	0.0153444532273435	0.0250677257241271
STAB2 protein levels	GCST90470755	CD14 on CD14+ CD16+ monocyte	GCST90001983	Inverse variance weighted	62	1.19126	1.09554412363684	1.29534924839537	4.21845380321371e-05	0.00306069032309704	0.0275963025044541
STAB2 protein levels	GCST90470755	CD14 on CD14+ CD16- monocyte	GCST90001986	Inverse variance weighted	62	1.1758814257832	1.08563263468289	1.27363261137209	6.98950275138503e-05	0.00437797665402875	0.0272181991127107
STAB2 protein levels	GCST90470755	CD40 on CD14- CD16+ monocyte	GCST90001989	Inverse variance weighted	62	1.12428906674502	1.0418453708301	1.21325672791083	0.00256964615392242	0.0441049350656204	0.0274165266024593
STAB2 protein levels	GCST90470755	PDL-1 on CD14- CD16+ monocyte	GCST90001999	Inverse variance weighted	62	1.12538711311695	1.04274	1.21458338995804	0.00240145722607095	0.0423115844214273	0.0486718372950625
STAB2 protein levels	GCST90470755	PDL-1 on monocyte	GCST90002002	Inverse variance weighted	62	1.12700902910099	1.04446875993533	1.21607213197434	0.0020617483585659	0.0385930850605861	0.0399949608075807
STAB2 protein levels	GCST90470755	CCR2 on monocyte	GCST90002008	Inverse variance weighted	62	1.15419205070787	1.07131642596949	1.24347882439279	0.000161905619958373	0.00764207021255533	0.0308944447662915
STAB2 protein levels	GCST90470755	HLA DR on monocyte	GCST90002010	Inverse variance weighted	62	0.883438091848532	0.814795039137839	0.957864032842919	0.00267177820683741	0.0451885550458232	0.0364661840436052
STAB2 protein levels	GCST90470755	CD4 on Terminally Differentiated CD4+ T cell	GCST90002026	Inverse variance weighted	62	1.16697729844219	1.06184423583218	1.28251957219709	0.00134694306978931	0.0296086322674719	0.0293817243367613
STAB2 protein levels	GCST90470755	CD39 on CD39+ secreting CD4 regulatory T cell	GCST90002031	Inverse variance weighted	62	1.20426563253845	1.1039089378948	1.31374578457435	2.8289748597284e-05	0.00235678951044686	0.0747241547312726
STAB2 protein levels	GCST90470755	CD45 on CD33- HLA DR-	GCST90002045	Inverse variance weighted	62	1.26193770749801	1.1307705809802	1.40831995843481	3.25501838826401e-05	0.00260925568854432	0.068397403551955
STAB2 protein levels	GCST90470755	CD8 on Natural Killer T	GCST90002059	Inverse variance weighted	62	0.871180699663044	0.804504076075707	0.943383425933034	0.000687101906176109	0.0195265097439886	0.129351275945955
STAB2 protein levels	GCST90470755	CD11c on granulocyte	GCST90002090	Inverse variance weighted	62	0.871492524488428	0.79572733420886	0.954471698517602	0.00303492840110644	0.0488400523037484	0.030904362169349
STAB2 protein levels	GCST90470755	HLA DR on Dendritic Cell	GCST90002106	Inverse variance weighted	62	0.866451672662055	0.796913373117185	0.942057852690191	0.000783984643368223	0.0212813899712894	0.0420287318983936
STAB2 protein levels	GCST90470755	HLA DR on B cell	GCST90002116	Inverse variance weighted	62	0.852893785971229	0.780273961069802	0.932272312600294	0.000457263084098736	0.0150316769961992	0.034340782710588
STAB2 protein levels	GCST90470755	HLA DR on HLA DR+ Natural Killer	GCST90002117	Inverse variance weighted	62	0.843410875728231	0.770021226273169	0.923795190347532	0.000245829788879789	0.0100026938838818	0.572102706835875
STAB2 protein levels	GCST90470755	CD8 on CD28+ CD45RA+ CD8+ T cell	GCST90002119	Inverse variance weighted	62	1.16007580847139	1.06987127822263	1.25788579317345	0.000323979620445868	0.012085968949984	0.0532925545264435
TCTN3 protein levels	GCST90470823	IgD- CD38dim B cell %B cell	GCST90001428	Inverse variance weighted	36	1.09247765495835	1.03667218285202	1.15128721144983	0.000945297451448754	0.0238422719590275	0.108592554703126
TCTN3 protein levels	GCST90470823	CD39+ activated CD4 regulatory T cell Absolute Count	GCST90001489	Inverse variance weighted	36	0.51150226728177	0.343856502635692	0.760883006221892	0.000937181334706988	0.0237155407634045	1.13424032085083e-202	0.999999760085786
TCTN3 protein levels	GCST90470823	CD39+ activated CD4 regulatory T cell %activated CD4 regulatory T cell	GCST90001490	Inverse variance weighted	36	0.457139400648858	0.276304491476534	0.75632658198517	0.0023097791460743	0.0413273344864168	0	0.986799553379884
TCTN3 protein levels	GCST90470823	CD39+ activated CD4 regulatory T cell %CD4 regulatory T cell	GCST90001491	Inverse variance weighted	36	0.498421865264957	0.328296659750864	0.756706924653822	0.00108054778188592	0.0258462860110911	2.02542130669782e-216	0.999999760081238
TCTN3 protein levels	GCST90470823	CD39+ secreting CD4 regulatory T cell Absolute Count	GCST90001495	Inverse variance weighted	36	0.478186827618747	0.310417967301286	0.736628243835336	0.000818144175131549	0.0217775135381312	2.22126300241093e-228	0.995039225391958
TCTN3 protein levels	GCST90470823	CD39+ secreting CD4 regulatory T cell %secreting CD4 regulatory T cell	GCST90001496	Inverse variance weighted	36	0.463551853326848	0.29026618115149	0.740287138757682	0.00128597603868847	0.0288297088779756	1.40527910609984e-259	1.12864849418809e-10
TCTN3 protein levels	GCST90470823	CD39+ secreting CD4 regulatory T cell %CD4 regulatory T cell	GCST90001497	Inverse variance weighted	36	0.468206931693325	0.295680143104173	0.741401598985439	0.00121248240661253	0.0277473049980705	1.2623347414131e-271	0.999999760091697
TCTN3 protein levels	GCST90470823	CD3 on Terminally Differentiated CD4+ T cell	GCST90001844	Inverse variance weighted	36	0.88814041732244	0.829716612959779	0.950678085217412	0.000633362914506163	0.0184938753768628	0.682439007211508
TCTN3 protein levels	GCST90470823	CD28 on CD39+ CD8+ T cell	GCST90001897	Inverse variance weighted	36	0.803799056745183	0.721845119360158	0.89505754946039	6.87223987478534e-05	0.00433026443091668	0.000284889923984667	0.00013114978731371
TCTN3 protein levels	GCST90470823	CD45 on Natural Killer T	GCST90001919	Inverse variance weighted	36	0.916000595837693	0.865515239827782	0.969430754034973	0.00241851802109153	0.0424913926787022	0.205216552354503
TCTN3 protein levels	GCST90470823	CD25 on CD39+ resting CD4 regulatory T cell	GCST90001938	Inverse variance weighted	36	1.08533031875596	1.02809013645456	1.1457574185792	0.00305507197684229	0.0490607704644326	0.556812108618618
TCTN3 protein levels	GCST90470823	CD25 on CD39+ activated CD4 regulatory T cell	GCST90001940	Inverse variance weighted	36	1.20223441383814	1.07367	1.34619685253298	0.00141395229358095	0.0305088976118627	3.05128609289397e-08	8.78604616894237e-08
TCTN3 protein levels	GCST90470823	CD4 on Effector Memory CD4+ T cell	GCST90002025	Inverse variance weighted	36	1.0913842152459	1.03024780337184	1.15614855124133	0.00294739937277589	0.0480194412628234	0.0419816456295579
TCTN3 protein levels	GCST90470823	CD19 on B cell	GCST90002028	Inverse variance weighted	36	1.0887212560493	1.02903967429796	1.15186421182665	0.00312470695595724	0.0497557058387333	0.108500715880618
TCTN3 protein levels	GCST90470823	CD39 on CD39+ CD8+ T cell	GCST90002029	Inverse variance weighted	36	0.672941472440723	0.543182876010983	0.833697536005408	0.000289848303454911	0.0112369975474612	2.26894049520335e-38	0.988941355306566
TCTN3 protein levels	GCST90470823	CD39 on CD39+ activated CD4 regulatory T cell	GCST90002030	Inverse variance weighted	36	0.403839756114532	0.235343425027959	0.692972614804384	0.000997295409917036	0.0246185768932926	0	0.999990067082072
TCTN3 protein levels	GCST90470823	CD39 on CD39+ secreting CD4 regulatory T cell	GCST90002031	Inverse variance weighted	36	0.464131191535964	0.293898578278256	0.732966332190423	0.000992837262404159	0.0245340573805171	1.83615886090035e-253	0.999999760091697
TCTN3 protein levels	GCST90470823	CD39 on CD39+ CD4+ T cell	GCST90002032	Inverse variance weighted	36	0.43450562078078	0.280000788179064	0.674266439455001	0.000200805308271677	0.0087627473084752	7.67160417302407e-248	0.999999451796762
TGFBI protein levels	GCST90470845	Unswitched memory B cell Absolute Count	GCST90001398	Inverse variance weighted	35	0.852790511180914	0.795151774463102	0.914607348328256	8.19697527892928e-06	0.00100837945982416	0.0666832854757883
TGFBI protein levels	GCST90470845	IgD+ B cell Absolute Count	GCST90001400	Inverse variance weighted	35	0.888518395397581	0.828484604994141	0.952902364390313	0.000927548944042104	0.0235725124269064	0.0539405875135265
TGFBI protein levels	GCST90470845	IgD- CD38+ B cell %B cell	GCST90001410	Inverse variance weighted	35	1.14822682344905	1.05833888650104	1.24574921596873	0.000889619197043213	0.0229272289618251	0.0388430207924723
TGFBI protein levels	GCST90470845	IgD+ CD24+ B cell Absolute Count	GCST90001412	Inverse variance weighted	35	0.882641104310053	0.823693024248584	0.945807838701032	0.000400295926460323	0.0138513792424212	0.0236817275234819
TGFBI protein levels	GCST90470845	CD24+ CD27+ B cell Absolute Count	GCST90001418	Inverse variance weighted	35	0.873341251385244	0.81399552274552	0.937013681351163	0.000161950516511931	0.00764207021255533	0.0312299230825666
TGFBI protein levels	GCST90470845	Unswitched memory B cell %lymphocyte	GCST90001432	Inverse variance weighted	35	0.866562593356522	0.80817779680621	0.929165254443193	5.7113718801864e-05	0.00379881563061314	0.0637120278017605
TGFBI protein levels	GCST90470845	IgD- CD38dim B cell Absolute Count	GCST90001438	Inverse variance weighted	35	0.889948702325873	0.831115793837762	0.952946266505566	0.000834219547510368	0.0220522380093653	0.0529125187005952
TGFBI protein levels	GCST90470845	IgD+ CD24+ B cell %lymphocyte	GCST90001439	Inverse variance weighted	35	0.896372496836768	0.835584796165154	0.961582423199778	0.00226266046746858	0.0408425393516243	0.0229485702876772
TGFBI protein levels	GCST90470845	CD24+ CD27+ B cell %lymphocyte	GCST90001442	Inverse variance weighted	35	0.889745509601634	0.829973845108193	0.953821709590228	0.000992901525928425	0.0245340573805171	0.0271530595441656
TGFBI protein levels	GCST90470845	Myeloid Dendritic Cell Absolute Count	GCST90001458	Inverse variance weighted	35	0.836401724562896	0.772963711047652	0.905046168213529	9.03141330268088e-06	0.00107343949294824	0.0230956835087954
TGFBI protein levels	GCST90470845	Myeloid Dendritic Cell %Dendritic Cell	GCST90001459	Inverse variance weighted	35	0.855910290663156	0.79558763737112	0.920806698409465	3.0108571683376e-05	0.00246767355851897	0.107503655395353
TGFBI protein levels	GCST90470845	Dendritic Cell Absolute Count	GCST90001461	Inverse variance weighted	35	0.87265678009934	0.80685431093786	0.943825726069643	0.000660773322122011	0.0190070300345276	0.016404392721646
TGFBI protein levels	GCST90470845	CD86+ myeloid Dendritic Cell Absolute Count	GCST90001464	Inverse variance weighted	35	0.848367203924171	0.780363628244754	0.922296845526968	0.000114564548186326	0.00612607884029061	0.0197263580056887
TGFBI protein levels	GCST90470845	CD86+ plasmacytoid Dendritic Cell %Dendritic Cell	GCST90001467	Inverse variance weighted	35	1.14826829636917	1.05573166273515	1.24891591962922	0.00125908530016125	0.0284428836682837	0.0443574105821984
TGFBI protein levels	GCST90470845	Plasmacytoid Dendritic Cell %Dendritic Cell	GCST90001474	Inverse variance weighted	35	1.16309356287044	1.08287334348431	1.24925656738198	3.41903080386466e-05	0.00268559560589526	0.150472924154471
TGFBI protein levels	GCST90470845	Resting CD4 regulatory T cell Absolute Count	GCST90001480	Inverse variance weighted	35	0.882980523885378	0.821955029956065	0.948536814237356	0.000659318800169088	0.0189757472521128	0.0310745081257011
TGFBI protein levels	GCST90470845	Activated CD4 regulatory T cell Absolute Count	GCST90001486	Inverse variance weighted	35	0.888103154572601	0.82593889264916	0.954946207499685	0.00134994783794232	0.0296592170656184	0.0221557906746797
TGFBI protein levels	GCST90470845	Activated & resting CD4 regulatory T cell Absolute Count	GCST90001498	Inverse variance weighted	35	0.865941501668059	0.806991063136419	0.929198250841561	6.29666431687036e-05	0.00405977942996255	0.0267448250782469
TGFBI protein levels	GCST90470845	Activated & resting CD4 regulatory T cell %CD4+ T cell	GCST90001500	Inverse variance weighted	35	0.890095737557255	0.829710056806894	0.954876243234431	0.00116134240171996	0.0270722293361679	0.0217342632794156
TGFBI protein levels	GCST90470845	CD25++ CD45RA+ CD4 not regulatory T cell Absolute Count	GCST90001507	Inverse variance weighted	35	0.891876305277223	0.828424163249137	0.960188487012699	0.00237431105195793	0.0420889400846308	0.0327372538146979
TGFBI protein levels	GCST90470845	CD4 regulatory T cell Absolute Count	GCST90001513	Inverse variance weighted	35	0.885459439915182	0.820393967007486	0.955685257651041	0.00178398956755847	0.035256863991584	0.0369707649079668
TGFBI protein levels	GCST90470845	CD33dim HLA DR+ CD11b- Absolute Count	GCST90001527	Inverse variance weighted	34	0.864879573416302	0.790275744734809	0.946526173296353	0.00161010677229387	0.033006797332566	0.041856767845575
TGFBI protein levels	GCST90470845	Naive CD4+ T cell Absolute Count	GCST90001540	Inverse variance weighted	35	0.883670813852562	0.820996169265784	0.951130025312035	0.000984503034613038	0.0244127310276388	0.0189358270908655
TGFBI protein levels	GCST90470845	B cell Absolute Count	GCST90001642	Inverse variance weighted	35	0.900233526069874	0.84022644976446	0.964526172304363	0.00282444038661013	0.0467644939266662	0.0467226783655175
TGFBI protein levels	GCST90470845	BAFF-R on IgD+ CD38- unswitched memory B cell	GCST90001707	Inverse variance weighted	35	0.859783293375145	0.780130825208067	0.947568391967914	0.00232078267036487	0.0414421263544694	0.116892957898665
TGFBI protein levels	GCST90470845	CD19 on CD20- B cell	GCST90001721	Inverse variance weighted	35	0.888936573386409	0.827980805683848	0.954379891513693	0.0011607584153823	0.0270636046247219	0.0246714152865791
TGFBI protein levels	GCST90470845	CD19 on CD24+ CD27+ B cell	GCST90001723	Inverse variance weighted	35	0.837168654913817	0.780521995824751	0.897926465262065	6.62711598092324e-07	0.000173516556582918	0.0601959373201994
TGFBI protein levels	GCST90470845	CD19 on IgD+ CD24+ B cell	GCST90001724	Inverse variance weighted	35	0.855308808991863	0.797230926039588	0.917617637305195	1.32223665569187e-05	0.0013888207158535	0.0534818497450917
TGFBI protein levels	GCST90470845	CD19 on IgD+ CD38- B cell	GCST90001726	Inverse variance weighted	35	0.878451216323052	0.819219479988481	0.94196556394179	0.000274103189978754	0.0108189487248075	0.036405415269724
TGFBI protein levels	GCST90470845	CD19 on IgD- CD38- B cell	GCST90001733	Inverse variance weighted	35	0.888395981213239	0.827299267719532	0.954004735929975	0.00113282088203413	0.0266430960023585	0.0170834050764148
TGFBI protein levels	GCST90470845	CD19 on IgD- CD38dim B cell	GCST90001735	Inverse variance weighted	35	0.879186906017274	0.819855815176544	0.942811652248607	0.000303872644130136	0.0116098628986796	0.0224828768574505
TGFBI protein levels	GCST90470845	CD19 on memory B cell	GCST90001736	Inverse variance weighted	35	0.84200719715471	0.784949291283307	0.903212637979751	1.55962030593037e-06	0.000317572651524484	0.0888396623954455
TGFBI protein levels	GCST90470845	CD19 on unswitched memory B cell	GCST90001738	Inverse variance weighted	35	0.838226761836667	0.781507978996589	0.899061971397032	7.94959005789491e-07	0.000197899410923536	0.106283171276985
TGFBI protein levels	GCST90470845	CD19 on switched memory B cell	GCST90001740	Inverse variance weighted	35	0.839280682790684	0.78236029952647	0.900342291054309	1.00923926215629e-06	0.000232423014347331	0.0366751074789664
TGFBI protein levels	GCST90470845	CD20 on CD24+ CD27+ B cell	GCST90001745	Inverse variance weighted	35	0.855941055734319	0.792427493867623	0.924545269518334	7.67304787205926e-05	0.00463841612353839	0.435820789294345
TGFBI protein levels	GCST90470845	CD20 on IgD+ CD24+ B cell	GCST90001746	Inverse variance weighted	35	0.869968045711654	0.809008196596774	0.93552130094991	0.000171120686824758	0.00793214719340253	0.370622306879594
TGFBI protein levels	GCST90470845	CD20 on IgD+ CD38- B cell	GCST90001748	Inverse variance weighted	35	0.876011019880606	0.810781902513363	0.946487957579458	0.000799241680345322	0.0215235307967441	0.183098048050314
TGFBI protein levels	GCST90470845	CD20 on memory B cell	GCST90001758	Inverse variance weighted	35	0.87233364057174	0.804859627869143	0.945464220248934	0.000883113267296457	0.0228527016824456	0.334221066961938
TGFBI protein levels	GCST90470845	CD20 on unswitched memory B cell	GCST90001760	Inverse variance weighted	35	0.851791439567173	0.78605463932596	0.923025729028294	9.05171678247406e-05	0.00520321481573644	0.543868693694924
TGFBI protein levels	GCST90470845	IgD on IgD+ CD24+ B cell	GCST90001820	Inverse variance weighted	35	0.873878537232397	0.813889418125112	0.93828925751931	0.000202797435236539	0.00882419364319622	0.0216111217337784
TGFBI protein levels	GCST90470845	CD66b on Granulocytic Myeloid-Derived Suppressor Cells	GCST90001837	Inverse variance weighted	34	1.25323696222017	1.11774321243607	1.40515537558201	0.000110279079589298	0.00596663483511108	0.054664531168105
TGFBI protein levels	GCST90470845	CD3 on Central Memory CD4+ T cell	GCST90001841	Inverse variance weighted	35	0.884798567626859	0.818062717202215	0.956978589553575	0.00222031180527339	0.0403158209753903	0.0680625177448718
TGFBI protein levels	GCST90470845	CD3 on CD45RA- CD4+ T cell	GCST90001845	Inverse variance weighted	35	0.871955605423203	0.806761808938406	0.942417662072292	0.000548596829392641	0.016839126416379	0.0641726363840972
TGFBI protein levels	GCST90470845	CD3 on HLA DR+ T cell	GCST90001847	Inverse variance weighted	35	0.854891043553728	0.792315880642312	0.922408239193575	5.28689821913713e-05	0.00362383202973842	0.0766706230351408
TGFBI protein levels	GCST90470845	CD3 on HLA DR+ CD4+ T cell	GCST90001849	Inverse variance weighted	35	0.815453666003526	0.751345945384886	0.885031303466947	1.04169434915927e-06	0.000236934878557067	0.245174134733034
TGFBI protein levels	GCST90470845	CD34 on Hematopoietic Stem Cell	GCST90001870	Inverse variance weighted	35	0.85425226909987	0.77105302032494	0.946429000375023	0.00258545947602232	0.0442741992845241	0.0333339138087025
TGFBI protein levels	GCST90470845	CD16-CD56 on HLA DR+ Natural Killer	GCST90001885	Inverse variance weighted	35	0.847491315645954	0.785664255368426	0.914183794397647	1.85612630323588e-05	0.00175960495266955	0.268791279336984
TGFBI protein levels	GCST90470845	CD28 on CD39+ activated CD4 regulatory T cell	GCST90001886	Inverse variance weighted	35	1.12605353312445	1.04521934453369	1.2131392000095	0.00178610739697543	0.0352766671472285	0.0730798316635577
TGFBI protein levels	GCST90470845	CD86 on monocyte	GCST90001905	Inverse variance weighted	35	1.12562084270256	1.04067024100363	1.21750601833727	0.00311921934307711	0.0497058764848236	0.0287473640465476
TGFBI protein levels	GCST90470845	CD127 on CD28- CD8+ T cell	GCST90001930	Inverse variance weighted	35	0.846828808646778	0.783183153570077	0.9156466503208	3.03697312372206e-05	0.00247943661811015	0.0804724525167196
TGFBI protein levels	GCST90470845	CD33 on CD33dim HLA DR+ CD11b+	GCST90001948	Inverse variance weighted	35	0.84473042447084	0.761796330516936	0.93669326228242	0.00137227760483379	0.0299417430538468	0.0517782930453629
TGFBI protein levels	GCST90470845	FSC-A on plasmacytoid Dendritic Cell	GCST90001964	Inverse variance weighted	35	1.14710893420553	1.06112010628358	1.24006594460145	0.000555896533138927	0.0169602758191431	0.0174694454481408
TGFBI protein levels	GCST90470845	CCR2 on CD14- CD16+ monocyte	GCST90001982	Inverse variance weighted	35	0.893754408567133	0.83328859460135	0.958607795676519	0.00167346046402239	0.0338230510886469	0.275982675833326
TGFBI protein levels	GCST90470845	CD40 on monocytes	GCST90001985	Inverse variance weighted	35	0.888926140791331	0.827792756939349	0.954574290676073	0.00120011083052377	0.0276333522809918	0.417499107751204
TGFBI protein levels	GCST90470845	CX3CR1 on CD14+ CD16- monocyte	GCST90001997	Inverse variance weighted	35	0.884857633444415	0.817687515167217	0.957545537802094	0.00238912067467328	0.0422153650805096	0.0226981624272603
TGFBI protein levels	GCST90470845	CCR2 on CD14- CD16-	GCST90002003	Inverse variance weighted	35	0.899881019221773	0.839451013044425	0.964661232367543	0.0029353436665446	0.0478798356896982	0.0859567851929684
TGFBI protein levels	GCST90470845	CCR2 on monocyte	GCST90002008	Inverse variance weighted	35	0.872034609509436	0.813306138626525	0.935003836890348	0.000118481947196982	0.00626928137588785	0.0642822722651466
TGFBI protein levels	GCST90470845	CD45 on lymphocyte	GCST90002041	Inverse variance weighted	35	0.838092333573149	0.7564950503163	0.928490886094237	0.000725688014159414	0.0202619973018734	0.0614620675121238
TGFBI protein levels	GCST90470845	CD8 on Terminally Differentiated CD8+ T cell	GCST90002057	Inverse variance weighted	35	0.84805883195443	0.777970284908785	0.924461764680686	0.0001806577668268	0.00820931482796175	0.0703914533891557
TGFBI protein levels	GCST90470845	CD8 on CD8+ T cell	GCST90002058	Inverse variance weighted	35	0.849134807038817	0.787487258475218	0.9156083641543	2.11159704424837e-05	0.00191662074044407	0.0667793592313805
TGFBI protein levels	GCST90470845	SSC-A on plasmacytoid Dendritic Cell	GCST90002072	Inverse variance weighted	35	1.22948641197956	1.13694378848256	1.32956163053577	2.28360835258566e-07	8.13498487586029e-05	0.0512982532875063
TGFBI protein levels	GCST90470845	CD8 on CD28- CD8+ T cell	GCST90002120	Inverse variance weighted	35	0.885928335845411	0.819454562377551	0.957794430940276	0.00233749226866277	0.0416540274764942	0.0856805129370839
TGFBR2 protein levels	GCST90470847	CD27 on IgD+ CD24+ B cell	GCST90001800	Wald ratio	1	0.0526164026557799	0.00931113912301552	0.297330519054531	0.000860003292116534	0.0224986752856709	0.375418841926981	0.0457019991148411
TGFBR2 protein levels	GCST90470847	CD8 on Effector Memory CD8+ T cell	GCST90002056	Wald ratio	1	16.8903817171922	2.64495004332036	107.860258182543	0.00280615590389856	0.0465837351108852	0.629485298333131
TGM2 protein levels	GCST90470849	Unswitched memory B cell Absolute Count	GCST90001398	Inverse variance weighted	10	1.43827	1.14537118918994	1.80606594488728	0.00175837688440986	0.0349183310129312	0.0657629144332702
TGM2 protein levels	GCST90470849	Plasma Blast-Plasma Cell %B cell	GCST90001404	Inverse variance weighted	10	0.629741971053624	0.503047323167502	0.788345214938067	5.45745153644736e-05	0.00370591434221522	0.243212795717691
TGM2 protein levels	GCST90470849	Memory B cell %B cell	GCST90001406	Inverse variance weighted	10	1.46063114417074	1.16084444660672	1.83783739979791	0.00122694109912862	0.0279119719768129	0.0665826418889801
TGM2 protein levels	GCST90470849	Memory B cell Absolute Count	GCST90001407	Inverse variance weighted	10	1.56193394379411	1.24055512792598	1.96656931228434	0.000148227499692158	0.00720695666803899	0.0963722425259844
TGM2 protein levels	GCST90470849	Naive-mature B cell %B cell	GCST90001408	Inverse variance weighted	10	0.697934647288324	0.554497646015979	0.87847581569614	0.00218520553660792	0.0399982121545878	0.0712831503372936
TGM2 protein levels	GCST90470849	IgD- CD38+ B cell %B cell	GCST90001410	Inverse variance weighted	10	0.65431724575329	0.524096628558288	0.816893364240668	0.000179479459444131	0.00817420020936981	0.143818970511594
TGM2 protein levels	GCST90470849	IgD+ CD24+ B cell Absolute Count	GCST90001412	Inverse variance weighted	10	1.45965250214502	1.16594072064309	1.8273531315066	0.000969037777423515	0.0241854005222637	0.0839117099315912
TGM2 protein levels	GCST90470849	CD24+ CD27+ B cell Absolute Count	GCST90001418	Inverse variance weighted	10	1.4159038045593	1.12623582972648	1.78007441323581	0.00290137722153018	0.0474971792587557	0.0449289602181791
TGM2 protein levels	GCST90470849	Unswitched memory B cell %lymphocyte	GCST90001432	Inverse variance weighted	10	1.40947427493134	1.12330099408917	1.76855334602822	0.00303496259045702	0.0488400523037484	0.0732812132802682
TGM2 protein levels	GCST90470849	Memory B cell %lymphocyte	GCST90001436	Inverse variance weighted	10	1.56498296041554	1.24745935565592	1.96332782730481	0.000108343108204568	0.00589307290016098	0.139604886516487
TGM2 protein levels	GCST90470849	IgD+ CD24+ B cell %lymphocyte	GCST90001439	Inverse variance weighted	10	1.46901485678985	1.16899878501542	1.84602813718138	0.000967845181711136	0.0241698457822879	0.10673984922625
TGM2 protein levels	GCST90470849	Secreting CD4 regulatory T cell %CD4 regulatory T cell	GCST90001493	Inverse variance weighted	10	1.47808136837881	1.18639650743989	1.84147923383807	0.000494046065332357	0.0157493092117785	0.178123302672493
TGM2 protein levels	GCST90470849	Secreting CD4 regulatory T cell %CD4+ T cell	GCST90001494	Inverse variance weighted	10	1.5699331491816	1.24641301221085	1.97742647802389	0.000127688878397438	0.00655886215628561	0.153835348386521
TGM2 protein levels	GCST90470849	Activated & resting CD4 regulatory T cell %CD4 regulatory T cell	GCST90001499	Inverse variance weighted	10	0.679189679739216	0.544535887640424	0.847140898395426	0.000600367029456044	0.0178519199732188	0.165789421719909
TGM2 protein levels	GCST90470849	Activated & secreting CD4 regulatory T cell %CD4+ T cell	GCST90001503	Inverse variance weighted	10	1.4965091327554	1.18968285003616	1.88246773865175	0.000573872430525272	0.0173538089864939	0.085731199998165
TGM2 protein levels	GCST90470849	CD25++ CD45RA- CD4 not regulatory T cell %CD4+ T cell	GCST90001511	Inverse variance weighted	10	1.49082460304771	1.18041348052099	1.88286395718846	0.000800908038919995	0.0215454655022207	0.0590887539218228
TGM2 protein levels	GCST90470849	CD33dim HLA DR+ CD11b+ Absolute Count	GCST90001525	Inverse variance weighted	10	1.7703028971591	1.31087164445523	2.39075454942221	0.000194677440402202	0.00862027070923799	0.113802906348398
TGM2 protein levels	GCST90470849	CD33dim HLA DR+ CD11b- Absolute Count	GCST90001527	Inverse variance weighted	10	1.67792487611549	1.25469313499652	2.24392069372004	0.00048310636970868	0.015520178866666	0.0737020630057065
TGM2 protein levels	GCST90470849	Terminally Differentiated CD8+ T cell %CD8+ T cell	GCST90001558	Inverse variance weighted	10	0.673311193981945	0.536458478754611	0.84507558719892	0.000644839046457556	0.0187295085742219	0.0315509917869013
TGM2 protein levels	GCST90470849	CD14- CD16+ monocyte %monocyte	GCST90001584	Inverse variance weighted	10	1.42035239164401	1.1358538644279	1.77610956799003	0.00209089824829359	0.038914093476667	0.0965864053817298
TGM2 protein levels	GCST90470849	CD28- CD4-CD8- T cell %CD4-CD8- T cell	GCST90001653	Inverse variance weighted	10	0.689772801433054	0.547535979514478	0.868959365955644	0.00162093685104012	0.0331482110273425	0.103892294921023
TGM2 protein levels	GCST90470849	CD28+ CD4-CD8- T cell %CD4-CD8- T cell	GCST90001656	Inverse variance weighted	10	1.44975272716237	1.15080179715911	1.82636399691348	0.00162093685104012	0.0331482110273425	0.103892294921023
TGM2 protein levels	GCST90470849	CD28+ CD45RA- CD8+ T cell %T cell	GCST90001691	Inverse variance weighted	10	1.46842495729311	1.16269714530815	1.85454300279528	0.00125702409863767	0.0284021866331992	0.0524236978955803
TGM2 protein levels	GCST90470849	CD28- CD4-CD8- T cell %T cell	GCST90001694	Inverse variance weighted	10	0.684948529399598	0.540794999050299	0.867527415657623	0.00169696235218802	0.0341072711291725	0.0717748332156936
TGM2 protein levels	GCST90470849	BAFF-R on IgD- CD38+ B cell	GCST90001713	Inverse variance weighted	10	1.69869081164776	1.35257858729651	2.13336992074086	5.16389102570626e-06	0.000745538656371712	0.345520002834613
TGM2 protein levels	GCST90470849	CD19 on IgD- CD38+ B cell	GCST90001734	Inverse variance weighted	10	1.59167322912075	1.26718384861447	1.99925501818044	6.44970594575743e-05	0.00411736074214195	0.224693958987472
TGM2 protein levels	GCST90470849	CD20 on IgD- CD38+ B cell	GCST90001756	Inverse variance weighted	10	1.81308724144306	1.44445006859377	2.27580407004576	2.88393153378516e-07	9.49767274888211e-05	0.888368000411301
TGM2 protein levels	GCST90470849	CD25 on IgD- CD24- B cell	GCST90001785	Inverse variance weighted	10	1.45887917309542	1.16000038321649	1.83476529187866	0.00124246636798176	0.0281486965772262	0.0943123281781855
TGM2 protein levels	GCST90470849	CD25 on IgD- CD38+ B cell	GCST90001788	Inverse variance weighted	10	1.50979335563493	1.2049890878676	1.89169843915619	0.00034261294535205	0.0125369967905256	0.341779598966274
TGM2 protein levels	GCST90470849	CD27 on CD20- CD38- B cell	GCST90001797	Inverse variance weighted	10	0.691094748174246	0.55378212673122	0.862454615090593	0.00107797898193438	0.0258092495252494	0.0314865382088457
TGM2 protein levels	GCST90470849	BAFF-R on CD20- B cell	GCST90001830	Inverse variance weighted	10	1.50302344468844	1.20320653280833	1.87754921011801	0.000331110562451108	0.0122364302177274	0.167103368028406
TGM2 protein levels	GCST90470849	HVEM on naive CD8+ T cell	GCST90001872	Inverse variance weighted	10	1.7891212459573	1.23375682619392	2.59447791070027	0.00215642096106231	0.0396675814174891	0.204499018669547
TGM2 protein levels	GCST90470849	CD25 on CD39+ CD4 regulatory T cell	GCST90001935	Inverse variance weighted	10	0.627772455403774	0.498119006235795	0.791172894087741	7.99432705635671e-05	0.00477538374024421	0.291956356951601
TGM2 protein levels	GCST90470849	CD25 on CD4 regulatory T cell	GCST90001936	Inverse variance weighted	10	0.682913868073289	0.541882526479262	0.860650285656829	0.00123126258289758	0.0279700305408617	0.0894108260104821
TGM2 protein levels	GCST90470849	CD25 on resting CD4 regulatory T cell	GCST90001937	Inverse variance weighted	10	0.64240877409172	0.508307714516691	0.811888195366895	0.000211821861615056	0.00907439975793525	0.152511653965026
TGM2 protein levels	GCST90470849	CD25 on activated CD4 regulatory T cell	GCST90001939	Inverse variance weighted	10	0.660720188739298	0.523592807225584	0.833760819062609	0.000479594675724288	0.0154367476396337	0.132718314945852
TGM2 protein levels	GCST90470849	CD25 on CD39+ activated CD4 regulatory T cell	GCST90001940	Inverse variance weighted	10	0.584512314341645	0.46305898421479	0.737821006100056	6.22649473551102e-06	0.000831490183460328	0.359932679830645
TGM2 protein levels	GCST90470849	CD25 on secreting CD4 regulatory T cell	GCST90001941	Inverse variance weighted	10	0.606229580814729	0.47966208015291	0.766194201838184	2.80154116442347e-05	0.00234192110325602	0.148235025139368
TGM2 protein levels	GCST90470849	CD25 on CD39+ secreting CD4 regulatory T cell	GCST90001942	Inverse variance weighted	10	0.620835402255193	0.491878861052204	0.783600652951133	6.00064314599046e-05	0.00392987744262761	0.100568586801317
TGM2 protein levels	GCST90470849	CD33 on Monocytic Myeloid-Derived Suppressor Cells	GCST90001952	Inverse variance weighted	10	0.574884723258848	0.408798144150149	0.80844898580316	0.00146067331755118	0.0310650005036779	0.0570868918433436
TGM2 protein levels	GCST90470849	CD33 on CD33dim HLA DR-	GCST90001953	Inverse variance weighted	10	0.566682281864644	0.403315840210955	0.796221661939566	0.00106283327690557	0.0255968548271395	0.0833221125589331
TGM2 protein levels	GCST90470849	CD33 on basophil	GCST90001954	Inverse variance weighted	10	0.535825438701401	0.381263821770612	0.753045225812924	0.000326239125731849	0.0121308963708988	0.10062197080398
TGM2 protein levels	GCST90470849	CD33 on Immature Myeloid-Derived Suppressor Cells	GCST90001955	Inverse variance weighted	10	0.535738615536221	0.381107283885414	0.753110413557361	0.000328363359213863	0.0121955405275368	0.112288742745425
TGM2 protein levels	GCST90470849	CD33 on CD33+ HLA DR+	GCST90001956	Inverse variance weighted	10	0.573212192167654	0.407987310043259	0.805349110527014	0.00133723251431303	0.0294888343764873	0.0671657267854291
TGM2 protein levels	GCST90470849	CD33 on CD33+ HLA DR+ CD14-	GCST90001957	Inverse variance weighted	10	0.557990864096407	0.397064679174749	0.784138758104009	0.000777180349837568	0.021172890689683	0.0796398864017064
TGM2 protein levels	GCST90470849	HLA DR on CD14+ CD16- monocyte	GCST90001988	Inverse variance weighted	10	0.668152148750566	0.529311939111144	0.843410588148963	0.000691418380496847	0.0196193084412882	0.0643070913415936
TGM2 protein levels	GCST90470849	CD64 on CD14- CD16+ monocyte	GCST90001990	Inverse variance weighted	10	0.67649097277674	0.537793370522846	0.850958865118586	0.000841820730963609	0.0221928653533147	0.0411154586273544
TGM2 protein levels	GCST90470849	HLA DR on CD14+ monocyte	GCST90001991	Inverse variance weighted	10	0.662955394437126	0.524973164661702	0.837204422242249	0.000555630199491601	0.0169569784532799	0.0596067615318153
TGM2 protein levels	GCST90470849	PDL-1 on CD14+ CD16+ monocyte	GCST90001998	Inverse variance weighted	10	0.611156282119373	0.474010822156967	0.787982011622273	0.000145980469121477	0.00714163561567091	0.165431907576193
TGM2 protein levels	GCST90470849	CD39 on monocyte	GCST90002034	Inverse variance weighted	10	0.619577651330781	0.480187811135388	0.799429842088045	0.000231808744482885	0.00962161494328792	0.144193554135633
TGM2 protein levels	GCST90470849	CD80 on myeloid Dendritic Cell	GCST90002035	Inverse variance weighted	10	0.673097089456826	0.523102690877748	0.866100862671979	0.00208681686939393	0.038872458646953	0.166113813751451
TGM2 protein levels	GCST90470849	CD80 on monocyte	GCST90002039	Inverse variance weighted	10	0.617166591393163	0.47937340551377	0.794567652587299	0.000181193331290178	0.00823069405709403	0.393606165043881
TGM2 protein levels	GCST90470849	CD80 on granulocyte	GCST90002040	Inverse variance weighted	10	0.678041454883874	0.524948490015633	0.875781573402278	0.00292151099377756	0.0477527523337329	0.0980513755484828
TGM2 protein levels	GCST90470849	CD8 on Central Memory CD8+ T cell	GCST90002054	Inverse variance weighted	10	1.61077656825452	1.21265978477847	2.1395952808906	0.000997715455663632	0.0246193345696761	0.066074130778316
TGM2 protein levels	GCST90470849	CD11c on granulocyte	GCST90002090	Inverse variance weighted	10	0.65493254246061	0.506130937387858	0.847481557613651	0.00128878408931081	0.0288466375728342	0.1468595101204
TGM2 protein levels	GCST90470849	CD4RA on Terminally Differentiated CD4+ T cell	GCST90002099	Inverse variance weighted	10	0.683528643732393	0.53320372997465	0.876234318212396	0.00267636997693376	0.0452484041285453	0.100939623853114
TGM2 protein levels	GCST90470849	CD8 on CD39+ CD8+ T cell	GCST90002121	Inverse variance weighted	10	1.6249211462148	1.26713284709986	2.08373473819982	0.000130318251670945	0.00665070099316496	0.106534504744727
TGOLN2 protein levels	GCST90470850	IgD+ CD38- B cell %B cell	GCST90001395	Inverse variance weighted	50	1.13812831900649	1.07004358065244	1.21054515343639	3.93815994138122e-05	0.00294171010435259	0.559153242383119
TGOLN2 protein levels	GCST90470850	IgD+ CD38- B cell Absolute Count	GCST90001396	Inverse variance weighted	50	1.1745976352664	1.1077839454097	1.24544105417882	7.21240065741222e-08	3.36568938870229e-05	0.568112019187164
TGOLN2 protein levels	GCST90470850	Unswitched memory B cell %B cell	GCST90001397	Inverse variance weighted	50	1.10467157474803	1.04131364975299	1.17188446376916	0.000955269787773073	0.0239599926955863	0.0462721936768154
TGOLN2 protein levels	GCST90470850	Unswitched memory B cell Absolute Count	GCST90001398	Inverse variance weighted	50	1.16263900497141	1.09700992760027	1.23219436932339	3.71064215416196e-07	0.000113622019065807	0.125981610337336
TGOLN2 protein levels	GCST90470850	IgD+ B cell Absolute Count	GCST90001400	Inverse variance weighted	50	1.12655329246682	1.06015731321576	1.19710754710376	0.000120611646340226	0.00635273245777758	0.0458865888090754
TGOLN2 protein levels	GCST90470850	Switched memory B cell Absolute Count	GCST90001403	Inverse variance weighted	50	1.10291403708368	1.04062567055109	1.16893077657024	0.000957862540211224	0.0240059790770377	0.0634557461181084
TGOLN2 protein levels	GCST90470850	Memory B cell %B cell	GCST90001406	Inverse variance weighted	50	1.09323664442722	1.03100632759818	1.15922310923418	0.00287130127259005	0.047194355710366	0.0869642826352518
TGOLN2 protein levels	GCST90470850	Memory B cell Absolute Count	GCST90001407	Inverse variance weighted	50	1.15517671683363	1.08944105480833	1.22487879562175	1.39444210108502e-06	0.000295881428573012	0.195398123836085
TGOLN2 protein levels	GCST90470850	IgD+ CD24+ B cell %B cell	GCST90001411	Inverse variance weighted	50	1.09763174985104	1.03437225043123	1.16476003467685	0.0020989636984363	0.0390067959140853	0.0524931452548754
TGOLN2 protein levels	GCST90470850	IgD+ CD24+ B cell Absolute Count	GCST90001412	Inverse variance weighted	50	1.15858442516077	1.09405107763878	1.22692431611342	4.80192269660134e-07	0.000136464168534898	0.189300945328829
TGOLN2 protein levels	GCST90470850	CD24+ CD27+ B cell Absolute Count	GCST90001418	Inverse variance weighted	50	1.13894949100023	1.07435047213587	1.20743274815225	1.25777455451147e-05	0.00134229488174839	0.16931129742589
TGOLN2 protein levels	GCST90470850	CD20- B cell Absolute Count	GCST90001421	Inverse variance weighted	50	1.09655071287888	1.03530974002668	1.16141423134316	0.00166951947090085	0.0337811905357654	0.0157384672264463
TGOLN2 protein levels	GCST90470850	IgD- CD38- B cell %lymphocyte	GCST90001427	Inverse variance weighted	50	1.11610141923182	1.04624932956597	1.19061713380313	0.000865001813113517	0.0225734057556283	0.0833397822094979
TGOLN2 protein levels	GCST90470850	IgD+ CD38- B cell %lymphocyte	GCST90001431	Inverse variance weighted	50	1.14504433436009	1.0791210192126	1.21499489335017	7.57084009640224e-06	0.000953616684373821	0.42946248494981
TGOLN2 protein levels	GCST90470850	Unswitched memory B cell %lymphocyte	GCST90001432	Inverse variance weighted	50	1.12646409864322	1.06135169780132	1.19557105167003	8.85132439968241e-05	0.00512295211696585	0.0706725867259402
TGOLN2 protein levels	GCST90470850	Memory B cell %lymphocyte	GCST90001436	Inverse variance weighted	50	1.12313083388316	1.05998871922534	1.19003424011999	8.37435726618935e-05	0.00492808907842766	0.14447110478866
TGOLN2 protein levels	GCST90470850	IgD+ CD24+ B cell %lymphocyte	GCST90001439	Inverse variance weighted	50	1.12440462664185	1.06073060120569	1.19190090582522	8.07164299532352e-05	0.00480812147017239	0.0856750419729822
TGOLN2 protein levels	GCST90470850	CD24+ CD27+ B cell %lymphocyte	GCST90001442	Inverse variance weighted	50	1.10214809786564	1.04038539436099	1.1675773575954	0.000947838434670283	0.0238860251208815	0.107785930558393
TGOLN2 protein levels	GCST90470850	IgD- CD38- B cell Absolute Count	GCST90001446	Inverse variance weighted	50	1.1507640868919	1.0846150369025	1.22095	3.3328404842667e-06	0.000540360264310025	0.153628151671045
TGOLN2 protein levels	GCST90470850	HLA DR++ monocyte Absolute Count	GCST90001477	Inverse variance weighted	50	1.1042235585193	1.03787909004988	1.17480897233455	0.00171243059197208	0.0343091112092151	0.0564229338649709
TGOLN2 protein levels	GCST90470850	CD39+ resting CD4 regulatory T cell Absolute Count	GCST90001483	Inverse variance weighted	50	1.1438470027248	1.07865840117052	1.21297527022707	7.15128828156687e-06	0.000914432123308181	0.292383004687512
TGOLN2 protein levels	GCST90470850	CD39+ resting CD4 regulatory T cell %resting CD4 regulatory T cell	GCST90001484	Inverse variance weighted	50	1.16660672115718	1.09430983485187	1.24367998760912	2.34567762861715e-06	0.00042144431030847	0.239750959248364	0.0304855836625772
TGOLN2 protein levels	GCST90470850	CD39+ resting CD4 regulatory T cell %CD4 regulatory T cell	GCST90001485	Inverse variance weighted	50	1.15122976256821	1.0838641961567	1.22278231066435	4.70058502095702e-06	0.000703090903180242	0.326060593764685
TGOLN2 protein levels	GCST90470850	CD33- HLA DR- Absolute Count	GCST90001522	Inverse variance weighted	50	0.866654400734248	0.788470084417484	0.952591436448648	0.00300845575093915	0.0486227803000164	0.0741747263218663
TGOLN2 protein levels	GCST90470850	CD33dim HLA DR- Absolute Count	GCST90001531	Inverse variance weighted	50	1.14408380360159	1.05753733452415	1.23771304041237	0.000796727544652953	0.0214878557217843	0.057221548988876
TGOLN2 protein levels	GCST90470850	Basophil Absolute Count	GCST90001532	Inverse variance weighted	50	1.13892957743878	1.05305494412752	1.23180712421384	0.00114397273582968	0.026802749532026	0.0505518313793027
TGOLN2 protein levels	GCST90470850	Terminally Differentiated CD4+ T cell Absolute Count	GCST90001545	Inverse variance weighted	50	1.10924173056224	1.04437861867798	1.1781332888433	0.000744993870167611	0.0205887586982095	0.577282969076153
TGOLN2 protein levels	GCST90470850	Terminally Differentiated CD4+ T cell %CD4+ T cell	GCST90001546	Inverse variance weighted	50	1.13448136309137	1.07057907507909	1.20219794423552	1.99332489049678e-05	0.00184135752831917	0.905840325533327
TGOLN2 protein levels	GCST90470850	Terminally Differentiated CD4+ T cell %T cell	GCST90001547	Inverse variance weighted	50	1.14265856672461	1.07871257157669	1.2103952753612	5.66014960205197e-06	0.000786592856180548	0.897437923313007
TGOLN2 protein levels	GCST90470850	Terminally Differentiated CD8+ T cell Absolute Count	GCST90001557	Inverse variance weighted	50	1.11638305166595	1.05097474190356	1.1858621033933	0.000351556450786319	0.0127406443372655	0.242780496822272
TGOLN2 protein levels	GCST90470850	Terminally Differentiated CD8+ T cell %CD8+ T cell	GCST90001558	Inverse variance weighted	50	1.15750275174499	1.09122181367713	1.22780960158999	1.16383265131993e-06	0.000255876855155791	0.604778492935742
TGOLN2 protein levels	GCST90470850	Terminally Differentiated CD8+ T cell %T cell	GCST90001559	Inverse variance weighted	50	1.14068782437607	1.07530015207557	1.21005164015671	1.23962361243308e-05	0.00132740491870555	0.407499277859912
TGOLN2 protein levels	GCST90470850	CD14+ CD16- monocyte Absolute Count	GCST90001582	Inverse variance weighted	50	1.12929146440444	1.06708456042152	1.19512479036615	2.59840250604521e-05	0.00222328671259807	0.275314320903484
TGOLN2 protein levels	GCST90470850	Monocyte Absolute Count	GCST90001583	Inverse variance weighted	50	1.10732874487921	1.04629718952264	1.17192033154098	0.000424051654843525	0.0143810255903665	0.0730728401465026
TGOLN2 protein levels	GCST90470850	Lymphocyte %leukocyte	GCST90001602	Inverse variance weighted	50	0.891046986042503	0.832012922096122	0.954269711743373	0.000972411912736526	0.0242333802449205	0.151867028703994
TGOLN2 protein levels	GCST90470850	CD4+ CD8dim T cell Absolute Count	GCST90001609	Inverse variance weighted	50	1.17863297586741	1.08970803496346	1.27481458081444	4.01699173798191e-05	0.00296902879111868	0.97384584193204	0.95840187788989
TGOLN2 protein levels	GCST90470850	CD4+ CD8dim T cell %lymphocyte	GCST90001610	Inverse variance weighted	50	1.21575769785023	1.12897697335911	1.30920896950122	2.33202750142475e-07	8.23472216296156e-05	0.979736167351854	0.956954155930898
TGOLN2 protein levels	GCST90470850	CD4+ CD8dim T cell %leukocyte	GCST90001611	Inverse variance weighted	50	1.22187982185035	1.13478108928389	1.31566371095168	1.08920508295456e-07	4.53602535008126e-05	0.975026193965076	0.960179514822901
TGOLN2 protein levels	GCST90470850	CD8dim T cell %leukocyte	GCST90001612	Inverse variance weighted	50	1.11359813320692	1.04238761928582	1.18967337997701	0.00141635275648496	0.0305398497260627	0.0183641416301089
TGOLN2 protein levels	GCST90470850	Natural Killer T %T cell	GCST90001622	Inverse variance weighted	50	1.1199755470192	1.05606	1.18775567848496	0.000157111789565902	0.00748919270406055	0.102088743937993
TGOLN2 protein levels	GCST90470850	Natural Killer T %lymphocyte	GCST90001623	Inverse variance weighted	50	1.12775305824559	1.06303070432425	1.19641601621541	6.69103552150302e-05	0.00423295860508172	0.143268258959377
TGOLN2 protein levels	GCST90470850	CD8dim Natural Killer T Absolute Count	GCST90001633	Inverse variance weighted	50	1.12945545962674	1.05948630652112	1.2040454203409	0.000190733459972289	0.00850355351932194	0.024168116178357
TGOLN2 protein levels	GCST90470850	CD8dim Natural Killer T %T cell	GCST90001634	Inverse variance weighted	50	1.14519325492227	1.07688274129827	1.21783694809555	1.55668629005076e-05	0.00155537375111078	0.0237805180431724
TGOLN2 protein levels	GCST90470850	CD8dim Natural Killer T %lymphocyte	GCST90001635	Inverse variance weighted	50	1.14977260257335	1.08130050716848	1.22258061368164	8.38285190241266e-06	0.00101934673089886	0.0276454681681167
TGOLN2 protein levels	GCST90470850	CD3- lymphocyte %leukocyte	GCST90001641	Inverse variance weighted	50	0.86521811002132	0.812778049625787	0.921041578637035	5.66849878524962e-06	0.000786888432358972	0.313457038965511
TGOLN2 protein levels	GCST90470850	Natural Killer Absolute Count	GCST90001645	Inverse variance weighted	50	0.893429809305317	0.839706696147773	0.950590042710416	0.000368726771292652	0.0131426983308858	0.0524500678086057
TGOLN2 protein levels	GCST90470850	Natural Killer %lymphocyte	GCST90001647	Inverse variance weighted	50	0.917512732005531	0.868785345054283	0.968973081998356	0.00198782289545129	0.0377513210433183	0.0425032192216702
TGOLN2 protein levels	GCST90470850	HLA DR+ Natural Killer Absolute Count	GCST90001648	Inverse variance weighted	50	0.903033798501196	0.847643250710597	0.962043926559758	0.00158778325879396	0.0327082708894599	0.0320607803490953
TGOLN2 protein levels	GCST90470850	CD28+ CD45RA- CD8dim T cell %T cell	GCST90001667	Inverse variance weighted	50	1.11243603368099	1.04148215163651	1.18822384722325	0.00153109319133051	0.0320255769525687	0.0499151118381828
TGOLN2 protein levels	GCST90470850	CD28+ CD45RA- CD8dim T cell Absolute Count	GCST90001669	Inverse variance weighted	50	1.1074186022891	1.03753485081419	1.18200941369205	0.00215527863278953	0.0396675814174891	0.0747547382156251
TGOLN2 protein levels	GCST90470850	CD25++ CD8+ T cell %T cell	GCST90001679	Inverse variance weighted	50	1.10882093947171	1.04076616769302	1.18132575210071	0.00139136483615238	0.0302226333346511	0.0165315362176489
TGOLN2 protein levels	GCST90470850	CD45RA+ CD28- CD8+ T cell Absolute Count	GCST90001698	Inverse variance weighted	50	6274669.20384133	1382.4176294199	28480158802.7751	0.000269191597418591	0.0107019104006122	0.0729399533713622
TGOLN2 protein levels	GCST90470850	CD45RA+ CD28- CD8+ T cell %CD8+ T cell	GCST90001699	Inverse variance weighted	50	4.12894145881765	1.82229221553725	9.35533688010461	0.00067877664724237	0.0193638915272303	0.240046521261067
TGOLN2 protein levels	GCST90470850	BAFF-R on CD24+ CD27+ B cell	GCST90001702	Inverse variance weighted	50	1.1147958343583	1.04612477561946	1.18797468644859	0.000807781243205426	0.0216383053080889	0.0519815538127614
TGOLN2 protein levels	GCST90470850	BAFF-R on IgD+ CD24+ B cell	GCST90001703	Inverse variance weighted	50	1.12264320381001	1.05191063311249	1.19813197375106	0.000493596489086924	0.0157471475275983	0.0660589821913724
TGOLN2 protein levels	GCST90470850	BAFF-R on IgD+ CD24- B cell	GCST90001704	Inverse variance weighted	50	1.13003876905348	1.05981023051336	1.20492101585521	0.000188082332542899	0.00844843537463061	0.0581792076488763
TGOLN2 protein levels	GCST90470850	BAFF-R on IgD+ CD38- B cell	GCST90001705	Inverse variance weighted	50	1.11268573052914	1.0437969052661	1.18612110141058	0.00105829807368701	0.0255119232353565	0.0439777328414684
TGOLN2 protein levels	GCST90470850	BAFF-R on IgD+ CD38- naive B cell	GCST90001706	Inverse variance weighted	50	1.16923067377612	1.07904047961966	1.26695929793185	0.000134858735616485	0.00679586214914701	0.0430565693099484
TGOLN2 protein levels	GCST90470850	BAFF-R on IgD+ CD38- unswitched memory B cell	GCST90001707	Inverse variance weighted	50	1.15131915105955	1.06239075666136	1.24769137841719	0.00059112653980936	0.0176937225771155	0.0391238076615802
TGOLN2 protein levels	GCST90470850	BAFF-R on IgD+ CD38+ B cell	GCST90001708	Inverse variance weighted	50	1.14686546356158	1.06970153896746	1.22959568028659	0.000115241706336587	0.00613399093942483	0.140193006660933
TGOLN2 protein levels	GCST90470850	BAFF-R on IgD+ CD38dim B cell	GCST90001709	Inverse variance weighted	50	1.14179372579043	1.06830341719877	1.22033955079245	9.36271122879301e-05	0.00532185763717681	0.119799565898606
TGOLN2 protein levels	GCST90470850	BAFF-R on IgD- CD24- B cell	GCST90001710	Inverse variance weighted	50	1.11615546766966	1.05235014441264	1.18382938855793	0.000253195176646923	0.0102266748681322	0.0743556593910323
TGOLN2 protein levels	GCST90470850	BAFF-R on IgD- CD27- B cell	GCST90001711	Inverse variance weighted	50	1.09801320117171	1.03333598863833	1.16673860506499	0.00253869501997744	0.0437280016768465	0.0523736470907554
TGOLN2 protein levels	GCST90470850	BAFF-R on IgD- CD38- B cell	GCST90001712	Inverse variance weighted	50	1.14412216612301	1.06933859897417	1.22413567813764	9.4674883728825e-05	0.00536418898790251	0.110636708572264
TGOLN2 protein levels	GCST90470850	BAFF-R on IgD- CD38dim B cell	GCST90001714	Inverse variance weighted	50	1.13098085287683	1.06106160223506	1.20550747183729	0.000156580751945588	0.00747886013347162	0.0823871023839193
TGOLN2 protein levels	GCST90470850	BAFF-R on memory B cell	GCST90001715	Inverse variance weighted	50	1.12472399161163	1.05301973551547	1.20131087257122	0.000470346855279026	0.0152666541152431	0.0618934489250148
TGOLN2 protein levels	GCST90470850	BAFF-R on naive-mature B cell	GCST90001716	Inverse variance weighted	50	1.11956741465534	1.05146670295192	1.19207882897207	0.000419652296287396	0.0142700963553087	0.0523021479695985
TGOLN2 protein levels	GCST90470850	BAFF-R on unswitched memory B cell	GCST90001717	Inverse variance weighted	50	1.12393876606348	1.05436905622989	1.19809884631597	0.000338390826971057	0.0124253579889524	0.0772808919867501
TGOLN2 protein levels	GCST90470850	BAFF-R on switched memory B cell	GCST90001718	Inverse variance weighted	50	1.11689	1.05176667573396	1.18604145962383	0.00031015012293553	0.0117538252912185	0.050997443643063
TGOLN2 protein levels	GCST90470850	BAFF-R on IgD+ B cell	GCST90001719	Inverse variance weighted	50	1.12292	1.05316185844636	1.1972913394271	0.000395594377878433	0.0137361195659968	0.0560612490450905
TGOLN2 protein levels	GCST90470850	BAFF-R on transitional B cell	GCST90001720	Inverse variance weighted	50	1.12904573236992	1.05667402202778	1.20637418845262	0.000329423516078899	0.0122131843774741	0.180083415340988
TGOLN2 protein levels	GCST90470850	CD19 on CD20- B cell	GCST90001721	Inverse variance weighted	50	1.09635965764771	1.03562012795265	1.16066158475857	0.00155814369275619	0.0323724358955533	0.0787900115833154
TGOLN2 protein levels	GCST90470850	CD19 on Plasma Blast-Plasma Cell	GCST90001739	Inverse variance weighted	50	1.10178918656529	1.04033353198242	1.16687521291269	0.000931848703214116	0.023625255142167	0.46145215293826
TGOLN2 protein levels	GCST90470850	CD20 on transitional B cell	GCST90001763	Inverse variance weighted	50	0.91329745972895	0.861749684021531	0.967928698337082	0.00221548764232667	0.0403054507499499	0.0629136891689988
TGOLN2 protein levels	GCST90470850	CD25 on IgD- CD38+ B cell	GCST90001788	Inverse variance weighted	50	0.901002646102436	0.850784076212807	0.954185428454745	0.000366961181288418	0.0130982251959574	0.029780166154919
TGOLN2 protein levels	GCST90470850	CD27 on CD20- B cell	GCST90001796	Inverse variance weighted	50	1.11149390995335	1.04855067849013	1.17821554761888	0.000379480693991296	0.0133789425715699	0.159922503822338
TGOLN2 protein levels	GCST90470850	CD27 on IgD- CD38+ B cell	GCST90001803	Inverse variance weighted	50	1.14277662668095	1.07462391104004	1.21525159180982	2.09921552163979e-05	0.00191111150391433	0.0839125275267933
TGOLN2 protein levels	GCST90470850	CD27 on Plasma Blast-Plasma Cell	GCST90001807	Inverse variance weighted	50	1.14241189803248	1.07245863873241	1.21692799855549	3.62971323321088e-05	0.00279042203411275	0.422422146060217
TGOLN2 protein levels	GCST90470850	CD38 on IgD- CD38+ B cell	GCST90001814	Inverse variance weighted	50	1.09202252560148	1.03163463551669	1.1559452885408	0.00242083797358792	0.0425026284400735	0.0216554492616152
TGOLN2 protein levels	GCST90470850	CD38 on Plasma Blast-Plasma Cell	GCST90001817	Inverse variance weighted	50	1.10776746942581	1.04751400653156	1.1714867378063	0.000334744252918672	0.0123203615997829	0.0432845688473908
TGOLN2 protein levels	GCST90470850	BAFF-R on B cell	GCST90001829	Inverse variance weighted	50	1.12499197942323	1.05600014649546	1.19849126722829	0.000264815380647098	0.0105811524432145	0.0592129838046509
TGOLN2 protein levels	GCST90470850	CD66b on Granulocytic Myeloid-Derived Suppressor Cells	GCST90001837	Inverse variance weighted	50	0.820531510674486	0.740869135855324	0.908759627612871	0.000146963901045385	0.00717033017665992	0.0547827016814835
TGOLN2 protein levels	GCST90470850	CD3 on Central Memory CD4+ T cell	GCST90001841	Inverse variance weighted	50	0.887896509339421	0.832787260884471	0.946652582629376	0.000275895064334758	0.0108794878456397	0.0208362099411513
TGOLN2 protein levels	GCST90470850	CD3 on Naive CD4+ T cell	GCST90001842	Inverse variance weighted	50	0.879747201464579	0.825736285081733	0.937290939574189	7.38950783012163e-05	0.00454302055770866	0.0222512017502332
TGOLN2 protein levels	GCST90470850	CD3 on CD45RA- CD4+ T cell	GCST90001845	Inverse variance weighted	50	0.887531685221206	0.832922311225833	0.945721445631942	0.000231004262812323	0.00960022743609426	0.0220270572406709
TGOLN2 protein levels	GCST90470850	CD3 on CD45RA+ CD4+ T cell	GCST90001858	Inverse variance weighted	50	0.868966998102913	0.815614255402915	0.92580976704357	1.39603642586335e-05	0.00144237707944409	0.0457747697589087
TGOLN2 protein levels	GCST90470850	CD3 on CD28+ CD4+ T cell	GCST90001861	Inverse variance weighted	50	0.895273989024297	0.840849883034618	0.953220701572576	0.000545758292559115	0.0167886720875464	0.0244324558349466
TGOLN2 protein levels	GCST90470850	CD3 on CD28+ CD45RA- CD8+ T cell	GCST90001863	Inverse variance weighted	50	0.889558041293902	0.834802749312397	0.947904770896389	0.000305471380289643	0.0116357913149304	0.0195817093335052
TGOLN2 protein levels	GCST90470850	CD3 on CD4+ T cell	GCST90001867	Inverse variance weighted	50	0.893838839127064	0.839805441027892	0.951348766393003	0.000419192053002137	0.0142582798813365	0.0254562299004619
TGOLN2 protein levels	GCST90470850	CD3 on resting CD4 regulatory T cell	GCST90001869	Inverse variance weighted	50	0.888358454741203	0.831473734331029	0.949134905319795	0.000454559769044621	0.0149903424046248	0.0247194564960073
TGOLN2 protein levels	GCST90470850	CD16-CD56 on Natural Killer	GCST90001884	Inverse variance weighted	50	1.12724446281029	1.05480265924899	1.20466142912568	0.000408753927243501	0.0140353646215028	0.021409497668614
TGOLN2 protein levels	GCST90470850	CD28 on CD39+ activated CD4 regulatory T cell	GCST90001886	Inverse variance weighted	50	1.11028506592996	1.04272524010551	1.18222220026281	0.00109002075404239	0.0259550545318136	0.0463773838062567
TGOLN2 protein levels	GCST90470850	CD28 on secreting CD4 regulatory T cell	GCST90001887	Inverse variance weighted	50	1.1071945361254	1.03643347010976	1.1827867163496	0.0025109950126732	0.0434164564243494	0.0205374802779974
TGOLN2 protein levels	GCST90470850	CD28 on activated & secreting CD4 regulatory T cell	GCST90001889	Inverse variance weighted	50	1.10866815230321	1.03954451794195	1.18238810432555	0.00168505802849083	0.0339868410617282	0.0226294177240271
TGOLN2 protein levels	GCST90470850	CD28 on CD45RA- CD4 not regulatory T cell	GCST90001891	Inverse variance weighted	50	1.18055902190041	1.09848310756548	1.26876744356979	6.33354983174076e-06	0.000842228929938414	0.0336872077456087
TGOLN2 protein levels	GCST90470850	CD28 on CD28+ CD4+ T cell	GCST90001894	Inverse variance weighted	50	1.1384854742458	1.05265	1.23132137543714	0.00118309436821738	0.0273674159663205	0.0169028167797321
TGOLN2 protein levels	GCST90470850	CD28 on CD28+ CD45RA+ CD8+ T cell	GCST90001896	Inverse variance weighted	50	1.10302275020012	1.03407398007309	1.17656880542826	0.00290686709454248	0.0475564208767303	0.0170525446699967
TGOLN2 protein levels	GCST90470850	CD28 on CD4+ T cell	GCST90001898	Inverse variance weighted	50	1.14125087751631	1.05634182332397	1.23298494547282	0.000809400069002647	0.0216587306234197	0.0165427342568165
TGOLN2 protein levels	GCST90470850	CD28 on resting CD4 regulatory T cell	GCST90001900	Inverse variance weighted	50	1.11832027124911	1.04959095359484	1.1915501222674	0.00054896744709709	0.0168423266041337	0.0196862857843269
TGOLN2 protein levels	GCST90470850	CD86 on granulocyte	GCST90001906	Inverse variance weighted	50	1.13232524488807	1.06049329013944	1.20902269927822	0.00020200702291924	0.00880000487062896	0.0380010307356666
TGOLN2 protein levels	GCST90470850	CD45 on lymphocyte	GCST90001914	Inverse variance weighted	50	1.13406589792975	1.05499674130896	1.21906107430389	0.000645030650160611	0.0187307717821496	0.0454965988502825
TGOLN2 protein levels	GCST90470850	CD45 on CD8+ T cell	GCST90001917	Inverse variance weighted	50	1.13759653341247	1.07443112131789	1.20447541694873	9.72712353528976e-06	0.00112442525013103	0.0722999802670281
TGOLN2 protein levels	GCST90470850	CD127 on granulocyte	GCST90001926	Inverse variance weighted	50	1.14198146140145	1.07051623925776	1.21821753875383	5.65718744816341e-05	0.00378131551932922	0.0221976181963992
TGOLN2 protein levels	GCST90470850	CD25 on resting CD4 regulatory T cell	GCST90001937	Inverse variance weighted	50	1.12314564129806	1.05443566982965	1.19633294629594	0.000311273943108693	0.0117822917292292	0.0300564798310268
TGOLN2 protein levels	GCST90470850	FSC-A on Natural Killer	GCST90001969	Inverse variance weighted	50	1.10061540480258	1.03424056430538	1.17125000806976	0.00252052356025568	0.0435276486413511	0.0162814206152458
TGOLN2 protein levels	GCST90470850	FSC-A on HLA DR+ Natural Killer	GCST90001970	Inverse variance weighted	50	1.10391722372488	1.03590816533062	1.17639118757936	0.00230807062323869	0.0413143008105639	0.0168767688646221
TGOLN2 protein levels	GCST90470850	FSC-A on CD8+ T cell	GCST90001974	Inverse variance weighted	50	1.12257246895133	1.06275903401541	1.18575228035109	3.49046119390916e-05	0.00272247459210095	0.0211886890359659
TGOLN2 protein levels	GCST90470850	CD64 on CD14- CD16+ monocyte	GCST90001990	Inverse variance weighted	50	1.11091957745231	1.04816969899107	1.17742604919296	0.000391254339180214	0.0136231270638071	0.0407994069916162
TGOLN2 protein levels	GCST90470850	CCR2 on myeloid Dendritic Cell	GCST90002013	Inverse variance weighted	50	0.888672794905513	0.824733082398131	0.957569610411164	0.00194780624022191	0.037271209041789	0.0292626789723369
TGOLN2 protein levels	GCST90470850	CCR2 on plasmacytoid Dendritic Cell	GCST90002015	Inverse variance weighted	50	0.906342575976235	0.849641478604597	0.966827639319531	0.00284977345427351	0.0469870795759831	0.0236174964765992
TGOLN2 protein levels	GCST90470850	CCR2 on CD62L+ plasmacytoid Dendritic Cell	GCST90002016	Inverse variance weighted	50	0.906306015184852	0.849686407194069	0.966698521014046	0.0027986360196423	0.0465385661840598	0.0234389866579713
TGOLN2 protein levels	GCST90470850	CD4 on CD4+ T cell	GCST90002022	Inverse variance weighted	50	1.14048413299081	1.06367333098455	1.22284165609364	0.000219694953578415	0.00927560303598081	0.0190951518126207
TGOLN2 protein levels	GCST90470850	CD4 on Central Memory CD4+ T cell	GCST90002023	Inverse variance weighted	50	1.1583042024282	1.08616357653881	1.23523625201852	7.49237831089477e-06	0.000945859808704734	0.0237331251137068
TGOLN2 protein levels	GCST90470850	CD4 on Effector Memory CD4+ T cell	GCST90002025	Inverse variance weighted	50	1.1527998307742	1.08165781855431	1.2286209437373	1.21279489826453e-05	0.0013108861642669	0.0307595953284601
TGOLN2 protein levels	GCST90470850	CD4 on Terminally Differentiated CD4+ T cell	GCST90002026	Inverse variance weighted	50	1.13472125639846	1.06510485002067	1.20888786648329	9.13252700133225e-05	0.00523538876776736	0.0269756987503944
TGOLN2 protein levels	GCST90470850	CD4 on CD45RA+ CD4+ T cell	GCST90002027	Inverse variance weighted	50	1.17003123924548	1.0971659914811	1.24773563110745	1.69611152355668e-06	0.000335148986880544	0.0270813629759127
TGOLN2 protein levels	GCST90470850	CD8 on Effector Memory CD8+ T cell	GCST90002056	Inverse variance weighted	50	1.14598277206484	1.06028716925004	1.23860455163133	0.000589834894577499	0.0176810658365392	0.0640242744224684
TGOLN2 protein levels	GCST90470850	CD8 on Terminally Differentiated CD8+ T cell	GCST90002057	Inverse variance weighted	50	1.12775358353941	1.0518250263897	1.20916322893688	0.000722696841151032	0.020224476791875	0.118669098114211
TGOLN2 protein levels	GCST90470850	CD4 on CD28+ CD4+ T cell	GCST90002062	Inverse variance weighted	50	1.15826984171902	1.0810407818225	1.24101611039508	3.00086083594086e-05	0.00246250575347133	0.0300608270919025
TGOLN2 protein levels	GCST90470850	CD4 on CD4 regulatory T cell	GCST90002063	Inverse variance weighted	50	1.11314247140886	1.0445744161863	1.18621147756813	0.00095174139265201	0.0239189331754672	0.0420154835086304
TGOLN2 protein levels	GCST90470850	CD4 on activated CD4 regulatory T cell	GCST90002066	Inverse variance weighted	50	1.12160353365429	1.05252002878037	1.19522142316238	0.000402920089028783	0.0139029967854971	0.0696426173663026
TGOLN2 protein levels	GCST90470850	CD4 on CD39+ activated CD4 regulatory T cell	GCST90002067	Inverse variance weighted	50	1.1135858696489	1.04274527964014	1.1892391299145	0.00133586982997558	0.0294882363952177	0.0618528236917762
TGOLN2 protein levels	GCST90470850	CD4 on activated & secreting CD4 regulatory T cell	GCST90002070	Inverse variance weighted	50	1.1356239690992	1.06535704870995	1.21052542971791	9.51072665562785e-05	0.00538145425078597	0.0550931334774306
TGOLN2 protein levels	GCST90470850	SSC-A on B cell	GCST90002075	Inverse variance weighted	50	1.10995921883954	1.03713335113472	1.18789880408237	0.00258639721912742	0.0442782660785855	0.0199894045058159
TGOLN2 protein levels	GCST90470850	SSC-A on Natural Killer	GCST90002076	Inverse variance weighted	50	1.11934105135146	1.0457342674196	1.19812884427345	0.00115985831639373	0.0270476050647427	0.0170644300054053
TGOLN2 protein levels	GCST90470850	SSC-A on HLA DR+ Natural Killer	GCST90002077	Inverse variance weighted	50	1.21081019715712	1.1367434029968	1.28970296170154	2.85520329142236e-09	2.56083385704359e-06	0.0454784030655937
TGOLN2 protein levels	GCST90470850	SSC-A on lymphocyte	GCST90002079	Inverse variance weighted	50	1.12324934861727	1.05108833349603	1.2003644783808	0.000601845481290021	0.01787486733217	0.0189817878589179
TGOLN2 protein levels	GCST90470850	SSC-A on T cell	GCST90002080	Inverse variance weighted	50	1.1391675667335	1.06811203399221	1.21495002752398	7.33136757726309e-05	0.00452487427000206	0.0211581124858428
TGOLN2 protein levels	GCST90470850	SSC-A on CD4+ T cell	GCST90002081	Inverse variance weighted	50	1.13211401624513	1.04895377898125	1.22186713224242	0.00143348417921868	0.0307102676192668	0.0176203771293357
TGOLN2 protein levels	GCST90470850	SSC-A on CD8+ T cell	GCST90002082	Inverse variance weighted	50	1.18686842174705	1.1227959426765	1.25459720417444	1.44342422751033e-09	1.54694710240372e-06	0.0688893235936256
TGOLN2 protein levels	GCST90470850	CD11b on Granulocytic Myeloid-Derived Suppressor Cells	GCST90002092	Inverse variance weighted	50	0.847552679424507	0.768816778898236	0.934352064257878	0.000884187574331177	0.0228711419948136	0.047035567468972
TGOLN2 protein levels	GCST90470850	CD4RA on Terminally Differentiated CD4+ T cell	GCST90002099	Inverse variance weighted	50	1.14916853041594	1.07866874258609	1.22427605358456	1.67441424169287e-05	0.00163136708973194	0.092238538114528
TGOLN2 protein levels	GCST90470850	HLA DR on plasmacytoid Dendritic Cell	GCST90002105	Inverse variance weighted	50	1.11778462244804	1.04451181540208	1.19619753817753	0.00128650525016862	0.0288364610868617	0.0388898251588156
TGOLN2 protein levels	GCST90470850	HLA DR on CD33dim HLA DR+ CD11b+	GCST90002110	Inverse variance weighted	50	1.16635123051805	1.07162829638274	1.26944687586442	0.000369693570394354	0.0131623192547244	0.0332533065264707
TGOLN2 protein levels	GCST90470850	HLA DR on CD33dim HLA DR+ CD11b-	GCST90002111	Inverse variance weighted	50	1.17117131834295	1.07709755723714	1.27346148702404	0.00021690895554751	0.00920501920986735	0.0431852224718727
TGOLN2 protein levels	GCST90470850	HLA DR on HLA DR+ CD8+ T cell	GCST90002115	Inverse variance weighted	50	0.885772053144873	0.834156009079253	0.940582003357527	7.50322019953921e-05	0.00458396007775037	0.0318507547029326	0.0720927212378515
TGOLN2 protein levels	GCST90470850	HLA DR on HLA DR+ Natural Killer	GCST90002117	Inverse variance weighted	50	1.15033356921856	1.07908628503991	1.22628499575654	1.76039490612555e-05	0.00169296441835251	0.036031855444466
THBD protein levels	GCST90470853	IgD- CD27- B cell %B cell	GCST90001399	Inverse variance weighted	33	1.37398815596125	1.1545286532232	1.63516379385763	0.000345750193098544	0.0126007512016776	0.0477940025892003
THBD protein levels	GCST90470853	IgD- CD24- B cell %B cell	GCST90001413	Inverse variance weighted	33	1.49733	1.18130896994273	1.89790297806031	0.000845014466322702	0.0222492326576239	0.0251037973642949
THBD protein levels	GCST90470853	IgD- CD24- B cell %lymphocyte	GCST90001440	Inverse variance weighted	33	1.45344346224253	1.15095197296378	1.83543531577232	0.00168437486579246	0.0339839021462528	0.0250286495908598
THBD protein levels	GCST90470853	CD62L- plasmacytoid Dendritic Cell Absolute Count	GCST90001470	Inverse variance weighted	33	0.716001939949559	0.614825025906553	0.833828742178512	1.72333854408675e-05	0.00166682637730339	0.0295172576623567
THBD protein levels	GCST90470853	CD62L- plasmacytoid Dendritic Cell %Dendritic Cell	GCST90001471	Inverse variance weighted	33	0.715037549207232	0.609984172740424	0.838183545778419	3.51433925153705e-05	0.00273497775241311	0.0229726792791824
THBD protein levels	GCST90470853	CD39+ secreting CD4 regulatory T cell Absolute Count	GCST90001495	Inverse variance weighted	33	0.76049184746789	0.647069051436221	0.893796185710683	0.000892081270189775	0.0229766341490854	0.0738447284990411
THBD protein levels	GCST90470853	CD39+ secreting CD4 regulatory T cell %secreting CD4 regulatory T cell	GCST90001496	Inverse variance weighted	33	0.710581561783863	0.579753822678156	0.870931999403992	0.00099791810545356	0.0246195312855977	0.0472382538969497
THBD protein levels	GCST90470853	CD39+ secreting CD4 regulatory T cell %CD4 regulatory T cell	GCST90001497	Inverse variance weighted	33	0.691209033756289	0.563919764056442	0.847230330977517	0.000375843067806567	0.0133111476770094	0.0721697270318003
THBD protein levels	GCST90470853	Immature Myeloid-Derived Suppressor Cells Absolute Count	GCST90001515	Inverse variance weighted	33	1.43419077926556	1.16282108991932	1.76889	0.00075279936185248	0.0207410164919281	0.0600571881798849
THBD protein levels	GCST90470853	CD33dim HLA DR- Absolute Count	GCST90001531	Inverse variance weighted	33	1.43679532971166	1.16552919207522	1.77119615151434	0.000686715894416452	0.0195235528859038	0.0310373024785925
THBD protein levels	GCST90470853	Basophil Absolute Count	GCST90001532	Inverse variance weighted	33	1.37132228860793	1.11325002535537	1.68922054920465	0.00299200651738934	0.0484354992586543	0.0303031239159602
THBD protein levels	GCST90470853	HLA DR+ CD4+ T cell %T cell	GCST90001625	Inverse variance weighted	33	0.744258250943475	0.642215773727865	0.86251438653103	8.64260389802531e-05	0.00503712359894183	0.637469508770085
THBD protein levels	GCST90470853	HLA DR+ CD4+ T cell %lymphocyte	GCST90001626	Inverse variance weighted	33	0.759219078778945	0.641790145344499	0.898134092215678	0.00131263721466441	0.0291612365812056	0.518407545448945
THBD protein levels	GCST90470853	CD28- CD4-CD8- T cell %CD4-CD8- T cell	GCST90001653	Inverse variance weighted	33	1.33453914484073	1.13991198405673	1.56239670608076	0.000332946116546288	0.0122756165413391	0.0222994426058345
THBD protein levels	GCST90470853	CD28+ CD4-CD8- T cell %CD4-CD8- T cell	GCST90001656	Inverse variance weighted	33	0.749322343871259	0.640042311986487	0.877260713095749	0.000332946116546288	0.0122756165413391	0.0222994426058345
THBD protein levels	GCST90470853	CD39+ CD4+ T cell %T cell	GCST90001658	Inverse variance weighted	33	0.733485964634431	0.629964793447194	0.854018614868512	6.52739483765915e-05	0.00415437309187161	0.0472379711848949
THBD protein levels	GCST90470853	CD39+ CD4+ T cell %CD4+ T cell	GCST90001659	Inverse variance weighted	33	0.7149477308595	0.594541348276171	0.859738787458922	0.000362238421922641	0.0129650891813551	0.0588546463548943
THBD protein levels	GCST90470853	CD39+ CD8+ T cell %T cell	GCST90001670	Inverse variance weighted	33	0.704856099195364	0.587049746187376	0.846303271229637	0.000177927554183919	0.00814377570928737	0.0341623683620539
THBD protein levels	GCST90470853	CD39+ CD8+ T cell %CD8+ T cell	GCST90001671	Inverse variance weighted	33	0.71997487986959	0.60763599219802	0.85308282310292	0.00014711341772809	0.00717469800771645	0.0275459277146024
THBD protein levels	GCST90470853	CD27 on CD20- B cell	GCST90001796	Inverse variance weighted	33	1.30363345107443	1.09640691604635	1.55002686492392	0.00268174491105939	0.0452777070867321	0.0459951334566032
THBD protein levels	GCST90470853	CD27 on IgD- CD38+ B cell	GCST90001803	Inverse variance weighted	33	1.36026280332237	1.14045748651625	1.62243215199066	0.0006225761661617	0.0182547761885711	0.0499480697203139
THBD protein levels	GCST90470853	CD3 on CD28+ CD4-CD8- T cell	GCST90001862	Inverse variance weighted	33	0.770115597602605	0.649267904613356	0.913456570787986	0.00270524807985745	0.0454938547769964	0.0265372374202976
THBD protein levels	GCST90470853	CD28 on CD39+ secreting CD4 regulatory T cell	GCST90001888	Inverse variance weighted	33	0.748206922180117	0.632943692574662	0.884460347682838	0.000677775501150993	0.0193527936784958	0.12219573005681
THBD protein levels	GCST90470853	CD28 on CD39+ CD4+ T cell	GCST90001892	Inverse variance weighted	33	0.752138788992736	0.634416066785165	0.8917062280187	0.00103877596038253	0.0252482652850002	0.0332722312095547
THBD protein levels	GCST90470853	CD86 on monocyte	GCST90001905	Inverse variance weighted	33	0.62710715012747	0.527660293496862	0.745296514798942	1.17701476217248e-07	4.81711384688084e-05	0.0448664724838319
THBD protein levels	GCST90470853	CD45 on CD14+ monocyte	GCST90001909	Inverse variance weighted	33	0.726343417523139	0.614779262796133	0.858153148789831	0.00017130706993902	0.00793429421122869	0.0497097465588189
THBD protein levels	GCST90470853	FSC-A on myeloid Dendritic Cell	GCST90001963	Inverse variance weighted	33	0.690161286385233	0.580224705659859	0.820927817410366	2.80229868541326e-05	0.00234192110325602	0.0443883115325858
THBD protein levels	GCST90470853	FSC-A on plasmacytoid Dendritic Cell	GCST90001964	Inverse variance weighted	33	0.688731850016083	0.579218947466274	0.818950352542111	2.43634399169612e-05	0.00212263812480059	0.0256899317393213
THBD protein levels	GCST90470853	FSC-A on monocyte	GCST90001965	Inverse variance weighted	33	0.682880487063768	0.574268107664756	0.812034924782344	1.58961554865504e-05	0.00157298553309517	0.0746707211217158
THBD protein levels	GCST90470853	CD40 on CD14+ CD16- monocyte	GCST90001980	Inverse variance weighted	33	1.27090733694506	1.08813306800008	1.48438229349047	0.00247637891001703	0.0430711464856943	0.0379398820658386
THBD protein levels	GCST90470853	CD14 on CD14+ CD16- monocyte	GCST90001986	Inverse variance weighted	33	1.26309366575649	1.08565406047213	1.46953405008254	0.00249411978217088	0.0432310677100707	0.0279570877350286
THBD protein levels	GCST90470853	CCR2 on plasmacytoid Dendritic Cell	GCST90002015	Inverse variance weighted	33	0.762139907844059	0.640634311571681	0.906690804155527	0.00217324174728703	0.0398376655622159	0.0260563239266573
THBD protein levels	GCST90470853	CCR2 on CD62L+ plasmacytoid Dendritic Cell	GCST90002016	Inverse variance weighted	33	0.761416720583482	0.64019334033309	0.905594272634044	0.00206434636187083	0.0386074288614717	0.0259012146796435
THBD protein levels	GCST90470853	CD39 on CD39+ CD4+ T cell	GCST90002032	Inverse variance weighted	33	0.653122360871435	0.522008049463317	0.817169043099694	0.000194493112665477	0.00862027070923799	0.150934134127554
THBD protein levels	GCST90470853	CD39 on monocyte	GCST90002034	Inverse variance weighted	33	0.68593307871788	0.576634558639212	0.815948647943894	2.07304916647469e-05	0.00189561834229855	0.095712419252225
THBD protein levels	GCST90470853	CD45 on CD33+ HLA DR+ CD14-	GCST90002042	Inverse variance weighted	33	0.558777004657397	0.443163369633611	0.70455223136342	8.61361672289142e-07	0.000211740347926716	0.0659076076021074
THBD protein levels	GCST90470853	CD45 on CD33+ HLA DR+ CD14dim	GCST90002043	Inverse variance weighted	33	0.51155202008893	0.40685656238082	0.643188517657794	9.61393977680335e-09	7.04908677236056e-06	0.135457003399719
THBD protein levels	GCST90470853	CD45 on CD33- HLA DR+	GCST90002046	Inverse variance weighted	33	0.630367554344379	0.492396513723787	0.806998511352208	0.000250793743724672	0.0101719465082275	0.122866689636134
THBD protein levels	GCST90470853	CD45 on Monocytic Myeloid-Derived Suppressor Cells	GCST90002049	Inverse variance weighted	33	0.605779455197266	0.482547614932526	0.760481944129821	1.56328431359713e-05	0.00155667420590892	0.0460520128743291
THBD protein levels	GCST90470853	CD45 on CD33+ HLA DR+	GCST90002053	Inverse variance weighted	33	0.549026905579855	0.436564947994332	0.690459791688325	2.93917297405747e-07	9.60456412967003e-05	0.073057741089433
THBD protein levels	GCST90470853	SSC-A on myeloid Dendritic Cell	GCST90002071	Inverse variance weighted	33	0.655334048649822	0.548352765244981	0.783186923709415	3.3589756150087e-06	0.000543767934839101	0.0287413948623929
THBD protein levels	GCST90470853	SSC-A on plasmacytoid Dendritic Cell	GCST90002072	Inverse variance weighted	33	0.701669474694082	0.563528772609402	0.873673316515329	0.00153856207997648	0.032133968013223	0.0579304445164664
THBD protein levels	GCST90470853	CD11c on myeloid Dendritic Cell	GCST90002087	Inverse variance weighted	33	0.64886391673694	0.545668006107223	0.771576082399948	9.86260530627867e-07	0.00022885406510971	0.047015865401223
THBD protein levels	GCST90470853	CD11c on CD62L+ myeloid Dendritic Cell	GCST90002088	Inverse variance weighted	33	0.633168497246574	0.53561529815801	0.748489349135833	8.62493577426612e-08	3.81375962524831e-05	0.0522671812647948
THBD protein levels	GCST90470853	HLA DR on CD33- HLA DR+	GCST90002112	Inverse variance weighted	33	1.4662239781148	1.1699505280197	1.83752449570464	0.000890889114262374	0.0229552791477104	0.447890613935363
TIGIT protein levels	GCST90470865	CD4 regulatory T cell %CD4+ T cell	GCST90001478	Inverse variance weighted	4	3.07948344423488	2.00636410918167	4.72656894125991	2.66785490587748e-07	9.09393355692679e-05	0.854204263200785
TIGIT protein levels	GCST90470865	CD4 regulatory T cell %T cell	GCST90001479	Inverse variance weighted	4	2.58880463712413	1.67024272334401	4.0125362353188	2.09716160248572e-05	0.00191075898944633	0.398770538511114
TIGIT protein levels	GCST90470865	Activated CD4 regulatory T cell %CD4+ T cell	GCST90001488	Inverse variance weighted	4	1.93640976463546	1.26949183279749	2.95368798735212	0.002157185314386	0.0396675814174891	0.351422412014356
TIGIT protein levels	GCST90470865	Secreting CD4 regulatory T cell %CD4+ T cell	GCST90001494	Inverse variance weighted	4	2.66246915794683	1.74243704246186	4.06829161930725	5.98075179828759e-06	0.00081152769814039	0.365036715945325
TIGIT protein levels	GCST90470865	Activated & resting CD4 regulatory T cell %CD4+ T cell	GCST90001500	Inverse variance weighted	4	2.04989895533635	1.35084726358102	3.11070380817858	0.000742691438305193	0.0205481955530691	0.418146892170747
TIGIT protein levels	GCST90470865	Activated & secreting CD4 regulatory T cell %CD4+ T cell	GCST90001503	Inverse variance weighted	4	2.62653479858426	1.72303268514613	4.00380393688758	7.13721750298208e-06	0.000914432123308181	0.519982058039221
TIGIT protein levels	GCST90470865	CD25++ CD4+ T cell %CD4+ T cell	GCST90001505	Inverse variance weighted	4	1.94061821803503	1.26450497523341	2.97823981868819	0.00241423661218697	0.0424429310880052	0.190158724037603
TIGIT protein levels	GCST90470865	CD19 on IgD- CD38+ B cell	GCST90001734	Inverse variance weighted	4	2.10987461017854	1.38644579810904	3.21077886834632	0.000491731664720098	0.0157074669147506	0.181683254983024
TIGIT protein levels	GCST90470865	CD38 on IgD+ CD38+ B cell	GCST90001812	Inverse variance weighted	4	0.478858602778101	0.314735333037186	0.728566313930511	0.000583921708949264	0.0175778364862773	0.0985384096229757
TIGIT protein levels	GCST90470865	CD28 on CD39+ CD4+ T cell	GCST90001892	Inverse variance weighted	4	0.483136082603124	0.30376500790367	0.768424499990845	0.00212211754695556	0.0392352852837195	0.0711980594383289
TIGIT protein levels	GCST90470865	CCR7 on naive CD4+ T cell	GCST90001907	Inverse variance weighted	4	0.419837155166369	0.263074799686494	0.670011863805437	0.000273496852352448	0.0108118888524688	0.140832124545632
TIGIT protein levels	GCST90470865	CD127 on granulocyte	GCST90001926	Inverse variance weighted	4	2.32487879486811	1.44850727215844	3.73146998618325	0.00047411975358962	0.0153543166192584	0.0832093291285585
TIGIT protein levels	GCST90470865	CD25 on CD4 regulatory T cell	GCST90001936	Inverse variance weighted	4	2.02868217694987	1.32517006556748	3.10567789147248	0.00113064732919462	0.0266117724161436	0.557863010269681
TIGIT protein levels	GCST90470865	CD25 on resting CD4 regulatory T cell	GCST90001937	Inverse variance weighted	4	2.84132855338848	1.84710996694388	4.37069156291654	2.00661083391496e-06	0.000375387612262408	0.928005372461238
TIGIT protein levels	GCST90470865	CD25 on secreting CD4 regulatory T cell	GCST90001941	Inverse variance weighted	4	1.93037773883024	1.25415318524736	2.97121456804847	0.00279677134706398	0.0465309711891712	0.302899581626586
TIGIT protein levels	GCST90470865	CD25 on CD39+ secreting CD4 regulatory T cell	GCST90001942	Inverse variance weighted	4	1.95949871461545	1.27597766216573	3.00917118412758	0.0021154373873668	0.0391690422135532	0.305853317316716
TIGIT protein levels	GCST90470865	CD45 on lymphocyte	GCST90002041	Inverse variance weighted	4	2.84715637391705	1.55507055061905	5.21281778136015	0.000696748905521944	0.0197164817272369	0.564912255784564
TIGIT protein levels	GCST90470865	CD45 on CD33+ HLA DR+	GCST90002053	Inverse variance weighted	4	2.73846252069228	1.46818738872739	5.1077791805149	0.0015377347670738	0.032121994028486	0.216264256415879
TIGIT protein levels	GCST90470865	CD8 on Effector Memory CD8+ T cell	GCST90002056	Inverse variance weighted	4	0.473332592987682	0.296363093688984	0.755977206188715	0.00174185546459927	0.0347062025554778	0.0564236105665731
TIGIT protein levels	GCST90470865	CD8 on Terminally Differentiated CD8+ T cell	GCST90002057	Inverse variance weighted	4	0.4840651755766	0.303551356244992	0.771925703461158	0.00230955967903482	0.0413273344864168	0.0563957998074765
TIGIT protein levels	GCST90470865	CD11b on CD33+ HLA DR+ CD14dim	GCST90002097	Inverse variance weighted	4	2.69757878912716	1.47160181021142	4.94490511839158	0.00132929453028022	0.0294201214880693	0.115454969960056
TIGIT protein levels	GCST90470865	CD8 on CD28- CD8+ T cell	GCST90002120	Inverse variance weighted	4	0.403419573078718	0.252626634054674	0.644220877786752	0.000143949378431566	0.00707609527369019	0.391475190454154
TIMD4 protein levels	GCST90470866	IgD+ B cell %B cell	GCST90001391	Inverse variance weighted	26	0.76427400175269	0.6666288531419	0.876221824186082	0.000115890744204693	0.0061605259286919	0.0337643324521588
TIMD4 protein levels	GCST90470866	Switched memory B cell %B cell	GCST90001402	Inverse variance weighted	26	1.36814296052961	1.19117261449547	1.57140546858489	9.19134047161264e-06	0.00108632195332855	0.0547721399344027
TIMD4 protein levels	GCST90470866	Switched memory B cell Absolute Count	GCST90001403	Inverse variance weighted	26	1.23303006327611	1.07595429332822	1.41303691650302	0.00258685854245684	0.0442801694443312	0.0591076718204814
TIMD4 protein levels	GCST90470866	IgD- CD38dim B cell %lymphocyte	GCST90001426	Inverse variance weighted	26	1.22978908889048	1.07609853159415	1.40543004079153	0.00239122609690619	0.0422289660512565	0.0322111743168331
TIMD4 protein levels	GCST90470866	IgD- CD38dim B cell %B cell	GCST90001428	Inverse variance weighted	26	1.35898201951113	1.18560355736036	1.55771473346989	1.05817248315761e-05	0.00119056643004947	0.0313650957330836
TIMD4 protein levels	GCST90470866	Switched memory B cell %lymphocyte	GCST90001434	Inverse variance weighted	26	1.23493295640996	1.07593769976397	1.41742352476543	0.00269206750120486	0.045379266568052	0.0509457587467307
TIMD4 protein levels	GCST90470866	IgD- CD38dim B cell Absolute Count	GCST90001438	Inverse variance weighted	26	1.24939085940266	1.09403573342946	1.42680670462723	0.00101398803066397	0.0248704360593207	0.0447088776112401
TIMD4 protein levels	GCST90470866	IgD- CD38- B cell %B cell	GCST90001445	Inverse variance weighted	26	1.24208706376637	1.08281	1.4247971025622	0.00196002270115299	0.037393266423433	0.0318707695382739
TIMD4 protein levels	GCST90470866	CD62L- Dendritic Cell Absolute Count	GCST90001462	Inverse variance weighted	26	1.29137243228493	1.12198457473486	1.48633305342863	0.000364639075408162	0.0130300512555361	0.0315411037639238
TIMD4 protein levels	GCST90470866	CD62L- Dendritic Cell %Dendritic Cell	GCST90001463	Inverse variance weighted	27	1.45012590526585	1.25379985110035	1.67719364400753	5.51693137141757e-07	0.00015167123739643	0.0911439782501175
TIMD4 protein levels	GCST90470866	Naive CD4-CD8- T cell %CD4-CD8- T cell	GCST90001567	Inverse variance weighted	27	0.81640503262853	0.720158995963156	0.925513922671725	0.00152709833285829	0.0319949364592874	0.0334742770624995
TIMD4 protein levels	GCST90470866	Effector Memory CD4-CD8- T cell Absolute Count	GCST90001569	Inverse variance weighted	27	1.2561737590825	1.10026835967693	1.43417058132145	0.000742713693911097	0.0205481955530691	0.0248988920863502
TIMD4 protein levels	GCST90470866	Effector Memory CD4-CD8- T cell %T cell	GCST90001571	Inverse variance weighted	27	1.2305117311327	1.07632492195565	1.40678626831757	0.00239085473808117	0.0422289660512565	0.0190433711066101
TIMD4 protein levels	GCST90470866	Terminally Differentiated CD4-CD8- T cell Absolute Count	GCST90001572	Inverse variance weighted	27	1.32751254782597	1.15510814967035	1.52564897506639	6.56323424900907e-05	0.00417088589363032	0.11783909806333
TIMD4 protein levels	GCST90470866	Terminally Differentiated CD4-CD8- T cell %T cell	GCST90001574	Inverse variance weighted	27	1.27358890338794	1.10672317809207	1.46561373877538	0.000737487341841188	0.0204662852120391	0.0651544126188397
TIMD4 protein levels	GCST90470866	CD8dim T cell Absolute Count	GCST90001596	Inverse variance weighted	27	1.38320794596862	1.20338463302416	1.58990248777119	4.98138225943353e-06	0.000733365011262796	0.053328216079161
TIMD4 protein levels	GCST90470866	CD8dim T cell %T cell	GCST90001597	Inverse variance weighted	27	1.36393956999759	1.19126073738803	1.56164900950584	6.98762429776537e-06	0.000901710134253369	0.0410319552787507
TIMD4 protein levels	GCST90470866	CD4-CD8- T cell Absolute Count	GCST90001598	Inverse variance weighted	27	1.3665491785771	1.18963931469385	1.56976710033353	1.01021168171669e-05	0.00115197835802469	0.0578536899546663
TIMD4 protein levels	GCST90470866	CD4-CD8- T cell %T cell	GCST90001599	Inverse variance weighted	27	1.38374794559773	1.20893892551723	1.58383383687206	2.43242302569659e-06	0.000432646291278013	0.0555474127184686
TIMD4 protein levels	GCST90470866	CD8dim T cell %leukocyte	GCST90001612	Inverse variance weighted	27	1.3666717356993	1.18972235509219	1.5699390913896	1.00725187652054e-05	0.00115067835646267	0.0395091187543301
TIMD4 protein levels	GCST90470866	CD4-CD8- T cell %leukocyte	GCST90001613	Inverse variance weighted	27	1.39018039006694	1.21377526834148	1.5922235090252	1.95243719943381e-06	0.000368035765756913	0.0605603834679168
TIMD4 protein levels	GCST90470866	TCRgd T cell Absolute Count	GCST90001615	Inverse variance weighted	27	1.29225885348121	1.11343850601593	1.49979808977136	0.000740691171935359	0.0205264989052142	0.0224175948064102
TIMD4 protein levels	GCST90470866	TCRgd T cell %T cell	GCST90001616	Inverse variance weighted	27	1.31337696650853	1.12364543594375	1.53514534120484	0.00061597396220561	0.018115794228467	0.0221254341038572
TIMD4 protein levels	GCST90470866	TCRgd T cell %lymphocyte	GCST90001617	Inverse variance weighted	27	1.32435981655866	1.12221937689576	1.56291092439247	0.000885492218992951	0.0228759033068721	0.023438021429107
TIMD4 protein levels	GCST90470866	HLA DR+ T cell%T cell	GCST90001619	Inverse variance weighted	26	0.825654386117809	0.72847843096192	0.935793204495317	0.00271113540870906	0.0455625670686477	0.0233300603071867
TIMD4 protein levels	GCST90470866	HLA DR+ CD4+ T cell Absolute Count	GCST90001624	Inverse variance weighted	26	0.807892068457198	0.707378815009917	0.922687505515556	0.00164940602422997	0.0335299979749353	0.0605758123199569
TIMD4 protein levels	GCST90470866	HLA DR+ CD4+ T cell %T cell	GCST90001625	Inverse variance weighted	26	0.772226498423557	0.685354789278469	0.870109575648138	2.18495074820382e-05	0.0019722728513212	0.193312207797535
TIMD4 protein levels	GCST90470866	HLA DR+ CD4+ T cell %lymphocyte	GCST90001626	Inverse variance weighted	26	0.783880578211155	0.693309168449092	0.886283910353009	0.000101460671313619	0.0056301100817614	0.140074089254416
TIMD4 protein levels	GCST90470866	HLA DR+ CD8+ T cell %T cell	GCST90001628	Inverse variance weighted	26	0.811205451494414	0.71213629250137	0.924056660871542	0.00164110924913308	0.0334377793844396	0.0195376500946515
TIMD4 protein levels	GCST90470866	CD8dim Natural Killer T Absolute Count	GCST90001633	Inverse variance weighted	27	1.25554233967639	1.09674470861186	1.43733227463233	0.000971889061806067	0.0242278743195704	0.0221333216215108
TIMD4 protein levels	GCST90470866	CD4-CD8- Natural Killer T Absolute Count	GCST90001636	Inverse variance weighted	27	1.36201275432689	1.19107288381849	1.55748549744653	6.31697385569453e-06	0.000841795010234666	0.0447934263791048
TIMD4 protein levels	GCST90470866	CD4-CD8- Natural Killer T %T cell	GCST90001637	Inverse variance weighted	27	1.34678751175567	1.1760845751086	1.54226714660681	1.66580851978198e-05	0.00162423394631602	0.0386457591292873
TIMD4 protein levels	GCST90470866	CD4-CD8- Natural Killer T %lymphocyte	GCST90001638	Inverse variance weighted	27	1.35188526521381	1.18117486498142	1.54726774543325	1.19969995158335e-05	0.0013006979693429	0.0399167571311771
TIMD4 protein levels	GCST90470866	CD28- CD4-CD8- T cell %CD4-CD8- T cell	GCST90001653	Inverse variance weighted	26	1.3125520033631	1.14212966615188	1.50840382890763	0.00012666723977751	0.00652227978175212	0.208755566600707
TIMD4 protein levels	GCST90470866	CD28- CD4-CD8- T cell Absolute Count	GCST90001654	Inverse variance weighted	27	1.39781243427203	1.21577287428714	1.60710906019445	2.54409761650875e-06	0.000444998916841695	0.134271567948726
TIMD4 protein levels	GCST90470866	CD28+ CD4-CD8- T cell %CD4-CD8- T cell	GCST90001656	Inverse variance weighted	26	0.761874575207487	0.662952440742733	0.875557329115922	0.00012666723977751	0.00652227978175212	0.208755566600707
TIMD4 protein levels	GCST90470866	CD39+ CD4+ T cell %T cell	GCST90001658	Inverse variance weighted	26	0.78212540561196	0.683740694186991	0.894666874890408	0.00034000628663139	0.0124632507322509	0.0401733139077147
TIMD4 protein levels	GCST90470866	CD39+ CD4+ T cell %CD4+ T cell	GCST90001659	Inverse variance weighted	26	0.803217587988743	0.702459355925764	0.918428216824312	0.00135406101242592	0.0297237663277937	0.0286647236070026
TIMD4 protein levels	GCST90470866	CD28- CD8dim T cell Absolute Count	GCST90001663	Inverse variance weighted	27	1.26030111169391	1.09376598237281	1.45219262413988	0.00137660463605829	0.029999922814034	0.0397079290088661
TIMD4 protein levels	GCST90470866	CD28- CD4-CD8- T cell %T cell	GCST90001694	Inverse variance weighted	26	1.38978951549924	1.20584616355688	1.60179213216904	5.5153651479026e-06	0.000777580404346942	0.113368293615438
TIMD4 protein levels	GCST90470866	CD25 on IgD- CD38+ B cell	GCST90001788	Inverse variance weighted	26	1.25921964165793	1.0992114415126	1.44251965186531	0.000886520703764314	0.0228759033068721	0.0214409478011345
TIMD4 protein levels	GCST90470866	CD27 on CD20- CD38- B cell	GCST90001797	Inverse variance weighted	26	1.24920060869243	1.09275405761613	1.42804517620535	0.00111674298814912	0.0263679366150677	0.0208383914915787
TIMD4 protein levels	GCST90470866	CD27 on IgD+ CD24+ B cell	GCST90001800	Inverse variance weighted	26	1.2610183193513	1.0972284216434	1.44925812198509	0.00108645439476662	0.0259087008793587	0.0411228179878893
TIMD4 protein levels	GCST90470866	CD3 on Natural Killer T	GCST90001848	Inverse variance weighted	26	1.26995568028631	1.09710849838318	1.47003457932215	0.00136672822579257	0.029877364151842	0.0245522952863199
TIMD4 protein levels	GCST90470866	CD86 on myeloid Dendritic Cell	GCST90001903	Inverse variance weighted	26	1.31315	1.12479042168854	1.53305900102235	0.0005634546369306	0.0171288855168641	0.0692102596241489
TIMD4 protein levels	GCST90470866	CD86 on CD62L+ myeloid Dendritic Cell	GCST90001904	Inverse variance weighted	26	1.33783655376919	1.14802431890214	1.55903199534364	0.000192809032921693	0.00857103149953087	0.0407084108071947
TIMD4 protein levels	GCST90470866	FSC-A on plasmacytoid Dendritic Cell	GCST90001964	Inverse variance weighted	26	1.29446126663683	1.11194540069997	1.50693547522046	0.000873390969234816	0.0227126586047944	0.0469124829323115
TIMD4 protein levels	GCST90470866	HLA DR on CD14+ CD16+ monocyte	GCST90002007	Inverse variance weighted	26	0.801032195391018	0.696989279528115	0.920606093808751	0.0017759059819102	0.0351630496618615	0.0407395231346258
TIMD4 protein levels	GCST90470866	CD4 on Central Memory CD4+ T cell	GCST90002023	Inverse variance weighted	26	0.763852783077011	0.65037393152524	0.897131705211729	0.00102735451761288	0.0250669143600065	0.0651369538095823
TIMD4 protein levels	GCST90470866	SSC-A on plasmacytoid Dendritic Cell	GCST90002072	Inverse variance weighted	26	1.31004953703812	1.12451091746684	1.5262010913686	0.000528121148665744	0.0164380469662112	0.069717349932035
TIMD4 protein levels	GCST90470866	CD4RA on Terminally Differentiated CD4+ T cell	GCST90002099	Inverse variance weighted	26	1.26092924987375	1.08473466738266	1.46574330202199	0.00253479482212959	0.0436846221846518	0.0654521513882368
TNFRSF1A protein levels	GCST90470910	IgD+ CD38+ B cell Absolute Count	GCST90001392	Inverse variance weighted	2	0.614043574761806	0.444872035454366	0.847545994481676	0.0030172775028169	0.0487074246666752	0.456423424075649
TNFRSF1A protein levels	GCST90470910	IgD+ CD38+ B cell %lymphocyte	GCST90001429	Inverse variance weighted	2	0.600934699125111	0.433260408996955	0.833499911631958	0.00227985923374656	0.0410341349900448	0.461281279640549
TNFRSF1A protein levels	GCST90470910	IgD+ CD38+ B cell %B cell	GCST90001447	Inverse variance weighted	2	0.585727793074376	0.422571822221602	0.811878666627861	0.00132236711821313	0.0293129733340204	0.668577850764019
TNFRSF1A protein levels	GCST90470910	Transitional B cell %B cell	GCST90001576	Inverse variance weighted	2	0.531021944269711	0.380809315229676	0.740486889418427	0.000190695739193963	0.00850355351932194	0.918703925781997
TNFRSF1A protein levels	GCST90470910	Transitional B cell Absolute Count	GCST90001577	Inverse variance weighted	2	0.57016271965027	0.412139294840845	0.788775860366651	0.000691626140696778	0.0196193084412882	0.756328804313652
TNFRSF1A protein levels	GCST90470910	Transitional B cell %lymphocyte	GCST90001578	Inverse variance weighted	2	0.557731767391266	0.402230348959233	0.773349711582584	0.00046305793160917	0.0151266074858549	0.772555102986542
TNFRSF1A protein levels	GCST90470910	T cell %lymphocyte	GCST90001604	Inverse variance weighted	2	1.79056800451506	1.29148982692199	2.48250796247791	0.000475037761987617	0.0153604450253746	0.703799277681893
TNFRSF1A protein levels	GCST90470910	HLA DR+ T cell Absolute Count	GCST90001618	Inverse variance weighted	2	1.83181068571999	1.23587718738744	2.71510019163901	0.00257145101233091	0.0441120579594555	0.676111263558908
TNFRSF1A protein levels	GCST90470910	CD3- lymphocyte %lymphocyte	GCST90001640	Inverse variance weighted	2	0.558481999833807	0.402818446149858	0.774299556337431	0.000475037761987617	0.0153604450253746	0.703799277681893
TNFRSF1A protein levels	GCST90470910	Natural Killer %lymphocyte	GCST90001647	Inverse variance weighted	2	0.600132984539451	0.437259653542835	0.823674437405981	0.00157339112992846	0.032560262226173	0.612034025059907
TNFRSF1A protein levels	GCST90470910	CD27 on switched memory B cell	GCST90001808	Inverse variance weighted	2	0.592372690562397	0.423542412698463	0.828501217359682	0.00221959202342111	0.0403158209753903	8.39682828759014e-15	0.00731276910916537
TNFRSF1A protein levels	GCST90470910	CCR2 on CD62L+ plasmacytoid Dendritic Cell	GCST90002016	Inverse variance weighted	2	0.560335514729315	0.382325464309668	0.821226725334356	0.00297932325159986	0.0483043790214197	0.462930066743977
TNFRSF1B protein levels	GCST90470911	CD20 on transitional B cell	GCST90001763	Inverse variance weighted	9	0.49386126856528	0.335251706634009	0.727509950770124	0.000357475757019968	0.0128612963470885	0.151312683168289
TNFRSF1B protein levels	GCST90470911	CD39 on granulocyte	GCST90002033	Inverse variance weighted	9	0.506036236789904	0.341789537218264	0.749211561677974	0.0006685804673257	0.0191811913882509	0.148262473491262
TNFRSF1B protein levels	GCST90470911	CD11b on CD33+ HLA DR+ CD14dim	GCST90002097	Inverse variance weighted	9	2.2358518680546	1.33809186618064	3.73594197994206	0.00212680422984925	0.0392989543131832	0.22849309126507
TNFRSF21 protein levels	GCST90470912	CD39+ secreting CD4 regulatory T cell Absolute Count	GCST90001495	Inverse variance weighted	22	1.50344400313874	1.18903188233623	1.90099517443777	0.000658253543504231	0.0189577132786539	0.0361207012925352
TNFRSF21 protein levels	GCST90470912	CD39+ secreting CD4 regulatory T cell %secreting CD4 regulatory T cell	GCST90001496	Inverse variance weighted	22	1.45176229094676	1.13362420856848	1.85918202300604	0.00313895851257578	0.0499071646639432	0.0637931448964342
TNFRSF21 protein levels	GCST90470912	Granulocytic Myeloid-Derived Suppressor Cells Absolute Count	GCST90001524	Inverse variance weighted	22	0.476963583204767	0.358252008058487	0.635011820133025	3.98063565328106e-07	0.000118724882171335	0.101563776121619
TNFRSF21 protein levels	GCST90470912	CD66b++ myeloid cell Absolute Count	GCST90001529	Inverse variance weighted	22	0.50156886321374	0.370436476439522	0.67912136235481	8.09744245513166e-06	0.00100398004358652	0.181950046742736
TNFRSF21 protein levels	GCST90470912	CD28+ CD45RA- CD8dim T cell Absolute Count	GCST90001669	Inverse variance weighted	22	0.727765817461417	0.593070493136093	0.893052497460444	0.00234072286579782	0.0416746213962254	0.0584751442458307
TNFRSF21 protein levels	GCST90470912	CD127- CD8+ T cell %T cell	GCST90001682	Inverse variance weighted	22	0.676519471725091	0.539872713764786	0.847752783117316	0.000686843478245701	0.0195235528859038	0.144284281876826
TNFRSF21 protein levels	GCST90470912	CD19 on CD20- B cell	GCST90001721	Inverse variance weighted	22	0.584250072038277	0.469287678710193	0.727375045547553	1.52937751798499e-06	0.000314487266759246	0.0459074482765565
TNFRSF21 protein levels	GCST90470912	CD19 on CD20- CD38- B cell	GCST90001722	Inverse variance weighted	22	0.655168641604165	0.523484989331002	0.819977568965274	0.000221005343846624	0.00930392769603051	0.0759143309033854
TNFRSF21 protein levels	GCST90470912	CD25 on IgD+ CD38- naive B cell	GCST90001781	Inverse variance weighted	22	0.612557977888907	0.450001011107608	0.833836518170887	0.00184000893979549	0.0359538087999624	0.387966132175306
TNFRSF21 protein levels	GCST90470912	CD25 on IgD+ CD38+ B cell	GCST90001783	Inverse variance weighted	22	0.691356676912027	0.55415275081243	0.862531231704787	0.00107444089124438	0.0257489138581463	0.0962407724403459
TNFRSF21 protein levels	GCST90470912	CD25 on IgD+ CD38dim B cell	GCST90001784	Inverse variance weighted	22	0.704016446891121	0.561810851773106	0.88221713042554	0.00229932139155191	0.0412277160271982	0.112975421857852
TNFRSF21 protein levels	GCST90470912	CD25 on IgD- CD24- B cell	GCST90001785	Inverse variance weighted	22	0.654635548181327	0.523288894143072	0.818950498929368	0.000208835663649787	0.00898910297213852	0.119547892345112
TNFRSF21 protein levels	GCST90470912	CD25 on IgD- CD38+ B cell	GCST90001788	Inverse variance weighted	22	0.671627709897321	0.538776688128219	0.837237004943635	0.000400446999252927	0.0138513792424212	0.0409815173518545
TNFRSF21 protein levels	GCST90470912	CD38 on IgD- CD38+ B cell	GCST90001814	Inverse variance weighted	22	1.49151859296041	1.1990221200783	1.85536836718352	0.00033101405109921	0.0122364302177274	0.0200591137689175
TNFRSF21 protein levels	GCST90470912	CD45 on Natural Killer	GCST90001911	Inverse variance weighted	22	1.74365348908467	1.36570850806078	2.22619063442332	8.17929803869723e-06	0.00100837945982416	0.110871378284197
TNFRSF21 protein levels	GCST90470912	CD40 on CD14+ CD16- monocyte	GCST90001980	Inverse variance weighted	22	0.692522099474451	0.548442351406738	0.874452633044066	0.00201994428840099	0.0381113477049703	0.0178466045207426
TNFRSF21 protein levels	GCST90470912	CD14 on CD14+ CD16+ monocyte	GCST90001983	Inverse variance weighted	22	0.692326154930973	0.549858436845468	0.871707102561404	0.0017597771432403	0.0349183310129312	0.0266199112296493
TNFRSF21 protein levels	GCST90470912	CD40 on monocytes	GCST90001985	Inverse variance weighted	22	0.642345319204613	0.487756276929622	0.845929675577729	0.00162609527556106	0.0332161018952154	0.0191347438580937
TNFRSF21 protein levels	GCST90470912	CD14 on CD14+ CD16- monocyte	GCST90001986	Inverse variance weighted	22	0.693711746838267	0.556987836406077	0.863997301640446	0.00109359869296716	0.026005974334093	0.0260513559658269
TNFRSF21 protein levels	GCST90470912	PDL-1 on CD14+ CD16- monocyte	GCST90001993	Inverse variance weighted	22	0.598554566379967	0.479360456391041	0.747386573418255	5.8993928063054e-06	0.000807675324355965	0.0772116345166439
TNFRSF21 protein levels	GCST90470912	PDL-1 on monocyte	GCST90002002	Inverse variance weighted	22	0.597040734275703	0.47766984453564	0.746242708142893	5.84576240552574e-06	0.000803936931479887	0.188593894040806
TNFRSF21 protein levels	GCST90470912	CCR2 on CD14+ CD16- monocyte	GCST90002004	Inverse variance weighted	22	0.642840203491891	0.516295635479732	0.800400969575345	7.79457229287838e-05	0.00469616482074454	0.0573824760991583
TNFRSF21 protein levels	GCST90470912	CCR2 on monocyte	GCST90002008	Inverse variance weighted	22	0.676785404791209	0.542308830083831	0.844608198740923	0.000551775847068114	0.0168956970817857	0.0575425122457211
TNFRSF21 protein levels	GCST90470912	CCR2 on myeloid Dendritic Cell	GCST90002013	Inverse variance weighted	22	1.54376047441998	1.20097664057548	1.98438197868646	0.000700028790655689	0.0197827354084224	0.0749529648547552
TNFRSF21 protein levels	GCST90470912	CD11b on CD33dim HLA DR-	GCST90002095	Inverse variance weighted	22	1.87309711160033	1.33256985332206	2.63287720395215	0.000302969037188637	0.0115823377720637	0.068687382132087
TNFRSF21 protein levels	GCST90470912	CD11b on basophil	GCST90002096	Inverse variance weighted	22	1.76981847293416	1.26120886917542	2.4835358390612	0.000958159211373099	0.0240086563003519	0.0598302407986365
TNFRSF4 protein levels	GCST90470913	IgD- CD38dim B cell %lymphocyte	GCST90001426	Inverse variance weighted	11	0.589495620234201	0.434978845188274	0.798901119259933	0.000655142556559527	0.0189287852707762	0.0564181883092034
TNFRSF4 protein levels	GCST90470913	IgD- CD38dim B cell %B cell	GCST90001428	Inverse variance weighted	11	0.597336037035942	0.437678990783931	0.815232964467218	0.00116441320297202	0.0271088341103555	0.0633983663826338
TNFRSF4 protein levels	GCST90470913	IgD+ CD38+ B cell %lymphocyte	GCST90001429	Inverse variance weighted	11	1.59218399100628	1.1732502560591	2.16070684674881	0.00282963497533679	0.0467953613032584	0.0446247910945761
TNFRSF4 protein levels	GCST90470913	IgD+ CD38+ B cell %B cell	GCST90001447	Inverse variance weighted	11	1.64322036403456	1.21265613628403	2.2266602081049	0.00135639877425204	0.0297462689110129	0.0438053313261605
TNFRSF4 protein levels	GCST90470913	CD33+ HLA DR+ CD14dim Absolute Count	GCST90001520	Inverse variance weighted	11	2.18519551227559	1.42595394575702	3.34869119797156	0.000331571743597255	0.0122392169908172	0.196710737360885
TNFRSF4 protein levels	GCST90470913	CD33dim HLA DR+ CD11b- Absolute Count	GCST90001527	Inverse variance weighted	11	1.96770318184858	1.33280144791285	2.90505072448736	0.000660856622583822	0.0190070300345276	0.363317534648719	0.83529303427587
TNFRSF4 protein levels	GCST90470913	CD66b++ myeloid cell Absolute Count	GCST90001529	Inverse variance weighted	11	1.92188273274865	1.2766611371636	2.89319783528753	0.00174617835752644	0.0347758982091127	0.0909197770881504
TNFRSF4 protein levels	GCST90470913	Terminally Differentiated CD4-CD8- T cell Absolute Count	GCST90001572	Inverse variance weighted	11	0.579917004113297	0.422082563135398	0.796772387756421	0.000774754801473999	0.021125014329195	0.0679887347845088
TNFRSF4 protein levels	GCST90470913	Terminally Differentiated CD4-CD8- T cell %T cell	GCST90001574	Inverse variance weighted	11	0.599773149041598	0.435923921761475	0.825207822634949	0.00168882064280078	0.0340193254142266	0.0797617749300034
TNFRSF4 protein levels	GCST90470913	CD19 on IgD+ CD38+ B cell	GCST90001729	Inverse variance weighted	11	0.558925787538636	0.398301531675848	0.784325469855148	0.000764448008608728	0.0209475896805537	0.0441560614925495
TNFRSF4 protein levels	GCST90470913	CD27 on CD20- B cell	GCST90001796	Inverse variance weighted	11	0.616981241648463	0.454428581674341	0.837680260214963	0.00196656097588311	0.0374995779090932	0.0779035721792983
TNFRSF4 protein levels	GCST90470913	CD27 on CD24+ CD27+ B cell	GCST90001798	Inverse variance weighted	11	0.602306610807907	0.441712994455183	0.821287256605069	0.00135354732681249	0.0297176485400501	0.156988872535674
TNFRSF4 protein levels	GCST90470913	CD27 on IgD- CD38- B cell	GCST90001802	Inverse variance weighted	11	0.58249044354762	0.425661839701892	0.797100151288933	0.000732708782249393	0.0203739117699219	0.123622690269068
TNFRSF4 protein levels	GCST90470913	CD38 on IgD- CD38+ B cell	GCST90001814	Inverse variance weighted	11	1.7459122845205	1.28529669891863	2.37160004207912	0.000362283436254872	0.0129650891813551	0.0566857510318069
TNFRSF4 protein levels	GCST90470913	CD38 on transitional B cell	GCST90001819	Inverse variance weighted	11	1.82719428085852	1.3358672935143	2.49922949398592	0.000161823520157551	0.00764178036956102	0.0750927601029945
TNFRSF4 protein levels	GCST90470913	CD62L on monocyte	GCST90001834	Inverse variance weighted	11	0.505261099156473	0.345038086915019	0.739885792329018	0.000451357619001145	0.0149306927993047	0.077059135933879
TNFRSF4 protein levels	GCST90470913	CD3 on Central Memory CD4+ T cell	GCST90001841	Inverse variance weighted	11	1.74062679955884	1.23276256006777	2.45771712532857	0.00163903895420586	0.0334049610420204	0.0785424768324666
TNFRSF4 protein levels	GCST90470913	CD3 on Naive CD4+ T cell	GCST90001842	Inverse variance weighted	11	1.77699261525363	1.23845086850677	2.54971984352779	0.00180278356587417	0.0354289694003334	0.0834170460265089
TNFRSF4 protein levels	GCST90470913	CD3 on Effector Memory CD4+ T cell	GCST90001843	Inverse variance weighted	11	1.92611880078484	1.36440612370622	2.71908310163496	0.000194286148936935	0.00861642826661227	0.0905158465408402
TNFRSF4 protein levels	GCST90470913	CD3 on Terminally Differentiated CD4+ T cell	GCST90001844	Inverse variance weighted	11	2.1738252681004	1.54234245884773	3.06385671296514	9.22130554323673e-06	0.00108783018928577	0.661952769309433
TNFRSF4 protein levels	GCST90470913	CD3 on CD45RA- CD4+ T cell	GCST90001845	Inverse variance weighted	11	1.85437291130603	1.31707712881928	2.61085612903194	0.00040348389316286	0.0139110642260236	0.104492386682305
TNFRSF4 protein levels	GCST90470913	CD3 on activated CD4 regulatory T cell	GCST90001853	Inverse variance weighted	11	1.70694896637059	1.21234000474626	2.40334787467765	0.00219118253312826	0.0400380749439386	0.0544480679310809
TNFRSF4 protein levels	GCST90470913	CD3 on secreting CD4 regulatory T cell	GCST90001855	Inverse variance weighted	11	1.91787952695457	1.32669168849148	2.77251	0.000533294865950977	0.0165056457740476	0.087076995901753
TNFRSF4 protein levels	GCST90470913	CD3 on activated & secreting CD4 regulatory T cell	GCST90001857	Inverse variance weighted	11	1.77107026298262	1.25679436267479	2.49578608050535	0.00109075631607294	0.0259579066615604	0.0661433501637394
TNFRSF4 protein levels	GCST90470913	CD3 on CD39+ CD4+ T cell	GCST90001860	Inverse variance weighted	11	1.90741661835666	1.35323670475225	2.68854528051636	0.000226640851812357	0.00946867593087087	0.120671174526416
TNFRSF4 protein levels	GCST90470913	CD3 on CD4 regulatory T cell	GCST90001868	Inverse variance weighted	11	1.74159472023784	1.23956826326588	2.44694242297629	0.00138428529053842	0.0301154086869707	0.0779722810684963
TNFRSF4 protein levels	GCST90470913	HVEM on Terminally Differentiated CD8+ T cell	GCST90001874	Inverse variance weighted	11	0.404696450145475	0.24175744492516	0.677452629477655	0.00057857157042844	0.0174500110925571	0.126355896403635
TNFRSF4 protein levels	GCST90470913	FSC-A on Natural Killer T	GCST90001976	Inverse variance weighted	11	0.506497075788358	0.348674498956563	0.735755808210446	0.000355893866765679	0.012843910585877	0.366959385255796
TNFRSF4 protein levels	GCST90470913	FSC-A on HLA DR+ CD8+ T cell	GCST90001978	Inverse variance weighted	11	0.506253989580544	0.363869622253005	0.704354214510418	5.34348697611074e-05	0.00365272104572915	0.312922184909449
TNFRSF4 protein levels	GCST90470913	CD64 on CD14+ CD16+ monocyte	GCST90002011	Inverse variance weighted	11	1.65933070040891	1.2146463004429	2.26681493395696	0.001464061305239	0.0310914500158589	0.183120116764861
TNFRSF4 protein levels	GCST90470913	CX3CR1 on CD14- CD16+ monocyte	GCST90002012	Inverse variance weighted	11	0.590602591307028	0.433352327429331	0.8049141513275	0.000856277977581583	0.0224383509902403	0.043910103731301
TNFRSF8 protein levels	GCST90470915	IgD- CD27- B cell Absolute Count	GCST90001401	Inverse variance weighted	17	0.783280875400657	0.668946223053888	0.917157326888734	0.00241184938123308	0.0424213780666035	0.129701880377666
TNFRSF8 protein levels	GCST90470915	Dendritic Cell Absolute Count	GCST90001461	Inverse variance weighted	17	0.777836132045135	0.66269969118804	0.912976203791923	0.00211240125729827	0.0391300132124962	0.0386848660356177
TNFRSF8 protein levels	GCST90470915	CD86+ myeloid Dendritic Cell Absolute Count	GCST90001464	Inverse variance weighted	17	0.653985817586269	0.553963867716786	0.772067411845426	5.31471790564624e-07	0.000147071153282657	0.172560062237277
TNFRSF8 protein levels	GCST90470915	CD86+ myeloid Dendritic Cell %Dendritic Cell	GCST90001465	Inverse variance weighted	17	0.685555086781225	0.580680561463147	0.809370604429025	8.31969650690003e-06	0.00101499733598559	0.144637370759745
TNFRSF8 protein levels	GCST90470915	CD62L- myeloid Dendritic Cell Absolute Count	GCST90001468	Inverse variance weighted	17	0.736364799211152	0.623638631521324	0.869466851651796	0.000306196239758638	0.0116507925490627	0.0669323123644538
TNFRSF8 protein levels	GCST90470915	CD62L- myeloid Dendritic Cell %Dendritic Cell	GCST90001469	Inverse variance weighted	17	0.764122670647535	0.648520774076551	0.900331152273312	0.00130659333211588	0.0290754377194037	0.0546676409418705
TNFRSF8 protein levels	GCST90470915	CD62L- CD86+ myeloid Dendritic Cell Absolute Count	GCST90001472	Inverse variance weighted	17	0.647377234636574	0.548422749501174	0.764186540961137	2.78091306466641e-07	9.27922450915326e-05	0.247087781781903
TNFRSF8 protein levels	GCST90470915	CD62L- CD86+ myeloid Dendritic Cell %Dendritic Cell	GCST90001473	Inverse variance weighted	17	0.673564272930434	0.571183306741256	0.794296374585443	2.63015083201788e-06	0.000453382360432959	0.235019598819063
TNFRSF8 protein levels	GCST90470915	CD4 regulatory T cell %CD4+ T cell	GCST90001478	Inverse variance weighted	17	0.78038839042126	0.664024781258835	0.917143542067439	0.00261370006637315	0.0445887429507281	0.0572104643244536
TNFRSF8 protein levels	GCST90470915	CD4 regulatory T cell %T cell	GCST90001479	Inverse variance weighted	17	0.698029766484321	0.59185881997553	0.823246251392014	1.95024272817434e-05	0.00182151806597572	0.0817582176713316
TNFRSF8 protein levels	GCST90470915	Activated CD4 regulatory T cell Absolute Count	GCST90001486	Inverse variance weighted	17	0.675490099143524	0.574147864063983	0.794720145453818	2.24029613414228e-06	0.000405894799444176	0.0832122712274465
TNFRSF8 protein levels	GCST90470915	Secreting CD4 regulatory T cell Absolute Count	GCST90001492	Inverse variance weighted	17	0.648999428149544	0.550266678769708	0.765447507525185	2.82771598156302e-07	9.40065655238901e-05	0.0822998968395427
TNFRSF8 protein levels	GCST90470915	Secreting CD4 regulatory T cell %CD4+ T cell	GCST90001494	Inverse variance weighted	17	0.785790930833098	0.669882491351262	0.921754777817844	0.00306985048151852	0.0492230888099754	0.0711468796606626
TNFRSF8 protein levels	GCST90470915	Activated & resting CD4 regulatory T cell Absolute Count	GCST90001498	Inverse variance weighted	17	0.748375530694764	0.634754383296447	0.882334883666496	0.000560506081677626	0.0170474460334771	0.0363876751563135
TNFRSF8 protein levels	GCST90470915	Activated & secreting CD4 regulatory T cell Absolute Count	GCST90001501	Inverse variance weighted	17	0.6412952138412	0.543776068167545	0.756303146406428	1.29991725919593e-07	5.21877575713317e-05	0.0853279154452838
TNFRSF8 protein levels	GCST90470915	Activated & secreting CD4 regulatory T cell %CD4+ T cell	GCST90001503	Inverse variance weighted	17	0.78022806353319	0.665750792120365	0.914389946403085	0.00217279954699682	0.0398376655622159	0.0747208000832768
TNFRSF8 protein levels	GCST90470915	CD25++ CD4+ T cell Absolute Count	GCST90001504	Inverse variance weighted	17	0.66130349325634	0.561260191781029	0.779179276558519	7.75302017092609e-07	0.000195389463162081	0.0818144401147982
TNFRSF8 protein levels	GCST90470915	CD25++ CD4+ T cell %CD4+ T cell	GCST90001505	Inverse variance weighted	17	0.775558573734261	0.659987455120827	0.911367476193322	0.00201976660258918	0.0381113477049703	0.0962504603482292
TNFRSF8 protein levels	GCST90470915	CD25++ CD4+ T cell %T cell	GCST90001506	Inverse variance weighted	17	0.703354155570979	0.598037738680328	0.827217140594873	2.1180645308081e-05	0.00191874494813456	0.135964932459733
TNFRSF8 protein levels	GCST90470915	CD25++ CD45RA- CD4 not regulatory T cell Absolute Count	GCST90001510	Inverse variance weighted	17	0.702343537523817	0.595508863869437	0.82834442042767	2.7047273498295e-05	0.00228794605245142	0.11797485911354
TNFRSF8 protein levels	GCST90470915	CD25++ CD45RA- CD4 not regulatory T cell %T cell	GCST90001512	Inverse variance weighted	17	0.745395010373923	0.633993620063261	0.876371155651221	0.000373903295556334	0.0132673772351124	0.159311886762312
TNFRSF8 protein levels	GCST90470915	CD4 regulatory T cell Absolute Count	GCST90001513	Inverse variance weighted	17	0.667647689275432	0.568387358785103	0.784242348295003	8.67675905155772e-07	0.000212171626893751	0.05206110151023
TNFRSF8 protein levels	GCST90470915	Hematopoietic Stem Cell Absolute Count	GCST90001514	Inverse variance weighted	17	1.45152888541486	1.18145596014117	1.7833386738698	0.000388857155498428	0.0135732935290637	0.11753530719288
TNFRSF8 protein levels	GCST90470915	CD45RA- CD4+ T cell Absolute Count	GCST90001534	Inverse variance weighted	17	0.763248441688921	0.646309063872618	0.901346145836169	0.00145197911395549	0.0309454338360888	0.0571937070018238
TNFRSF8 protein levels	GCST90470915	Central Memory CD4+ T cell Absolute Count	GCST90001537	Inverse variance weighted	17	0.690377350599457	0.587410333215586	0.81139343193304	6.91570964328928e-06	0.000895170305649224	0.305703910613883
TNFRSF8 protein levels	GCST90470915	Central Memory CD4+ T cell %T cell	GCST90001539	Inverse variance weighted	17	0.731222531126391	0.620404798679832	0.86183471044172	0.000188979447797154	0.00846578388479331	0.631565335788399
TNFRSF8 protein levels	GCST90470915	Central Memory CD8+ T cell %T cell	GCST90001550	Inverse variance weighted	17	1.27731039107047	1.08788250871702	1.49972246273242	0.00280358456048053	0.046564481312509	0.0319199950480857
TNFRSF8 protein levels	GCST90470915	Effector Memory CD8+ T cell %CD8+ T cell	GCST90001555	Inverse variance weighted	17	0.813458368618295	0.709525551379924	0.932615486768868	0.00307377293694826	0.049248517284339	0.250804718323187
TNFRSF8 protein levels	GCST90470915	CD45RA+ CD8+ T cell %T cell	GCST90001562	Inverse variance weighted	17	1.3223422014351	1.14704259348222	1.5244324034976	0.000117795334594696	0.00623817060253308	0.146359437306952
TNFRSF8 protein levels	GCST90470915	CD4+/CD8+ T cell	GCST90001589	Inverse variance weighted	17	0.717632994435708	0.612577388078405	0.840705394494328	3.9805893848021e-05	0.00295857805365822	0.0425054603354765
TNFRSF8 protein levels	GCST90470915	CD4+ T cell Absolute Count	GCST90001590	Inverse variance weighted	17	0.760969122990607	0.650808218717574	0.889776726062504	0.000617633072530198	0.0181561439449992	0.0320192449588792
TNFRSF8 protein levels	GCST90470915	CD4+ T cell %T cell	GCST90001591	Inverse variance weighted	17	0.739986465104157	0.632908292683869	0.865180587562401	0.000159411952221161	0.00755045457443622	0.0365675562222507
TNFRSF8 protein levels	GCST90470915	CD8+ T cell %T cell	GCST90001593	Inverse variance weighted	17	1.34017561774929	1.14639670912845	1.5667095623252	0.000238213193307927	0.00981067801055046	0.03405837640566
TNFRSF8 protein levels	GCST90470915	CD4+ T cell %leukocyte	GCST90001606	Inverse variance weighted	17	0.703708165307766	0.602754354569325	0.821570475877611	8.68381111088386e-06	0.0010470679595137	0.0839657054093064
TNFRSF8 protein levels	GCST90470915	CD8+ and CD8dim T cell %leukocyte	GCST90001614	Inverse variance weighted	17	1.34106117346843	1.14741995335782	1.56738172952417	0.000225695512358664	0.0094416578165444	0.0327918523658401
TNFRSF8 protein levels	GCST90470915	Natural Killer %CD3- lymphocyte	GCST90001646	Inverse variance weighted	17	1.25844078289341	1.08083044907461	1.46523740648247	0.00306287257427075	0.0491298902029428	0.0695718178465563
TNFRSF8 protein levels	GCST90470915	HLA DR+ Natural Killer Absolute Count	GCST90001648	Inverse variance weighted	17	1.43542350997517	1.22666075183567	1.67971515344078	6.55105976506826e-06	0.000860567326263984	0.145213496153356
TNFRSF8 protein levels	GCST90470915	HLA DR+ Natural Killer %Natural Killer	GCST90001649	Inverse variance weighted	17	1.3709786583988	1.16810961682047	1.6090805646315	0.000112533558799325	0.00604302821504843	0.0631771891571278
TNFRSF8 protein levels	GCST90470915	HLA DR+ Natural Killer %CD3- lymphocyte	GCST90001650	Inverse variance weighted	17	1.44704269912641	1.23681346688542	1.69300596181901	3.95715133188225e-06	0.000617818801091141	0.0840422290896718
TNFRSF8 protein levels	GCST90470915	BAFF-R on IgD- CD38+ B cell	GCST90001713	Inverse variance weighted	17	1.32919943582501	1.13568655086027	1.55568553564293	0.000392592674514019	0.0136514936022324	0.18144063648805
TNFRSF8 protein levels	GCST90470915	CD19 on IgD- CD38+ B cell	GCST90001734	Inverse variance weighted	17	1.3502441918384	1.15355894075851	1.58046486674927	0.000185148994683142	0.00835337042975891	0.0522989591559621
TNFRSF8 protein levels	GCST90470915	CD20 on IgD- CD38+ B cell	GCST90001756	Inverse variance weighted	17	1.32120202640954	1.12903318019933	1.54607926959285	0.00051400322063859	0.0161496619358057	0.118402537290287
TNFRSF8 protein levels	GCST90470915	CD25 on IgD- CD38+ B cell	GCST90001788	Inverse variance weighted	17	1.32466457590308	1.11299858402963	1.57658443041269	0.00154957453659579	0.0322627337210263	0.0711038347665354
TNFRSF8 protein levels	GCST90470915	CD27 on IgD- CD38dim B cell	GCST90001804	Inverse variance weighted	17	1.30411429712794	1.11600960129334	1.52392425477572	0.000834432900124914	0.0220532680979095	0.105080352868811
TNFRSF8 protein levels	GCST90470915	CD38 on IgD- CD38+ B cell	GCST90001814	Inverse variance weighted	17	0.683121451371713	0.58163363978017	0.802317619559573	3.41536392879502e-06	0.000549512937057512	0.253133525623738
TNFRSF8 protein levels	GCST90470915	CD28 on CD28+ CD45RA+ CD8+ T cell	GCST90001896	Inverse variance weighted	17	0.726867848903161	0.609079505541439	0.867434981742565	0.000405274206367839	0.0139537685706224	0.0642874758066118
TNFRSF8 protein levels	GCST90470915	CD86 on granulocyte	GCST90001906	Inverse variance weighted	17	1.40620410611371	1.15424346307533	1.71316542073585	0.000714573806341571	0.0200548484845482	0.382400776983668
TNFRSF8 protein levels	GCST90470915	CD45 on B cell	GCST90001910	Inverse variance weighted	17	1.38708446125028	1.17813431689119	1.63309333669098	8.56819334083041e-05	0.00501183827225456	0.186192902293501
TNFRSF8 protein levels	GCST90470915	CD45 on granulocyte	GCST90001913	Inverse variance weighted	17	0.751063957229196	0.633518866062105	0.890418735838375	0.00097875790633193	0.0243099304323895	0.069086844050554
TNFRSF8 protein levels	GCST90470915	CD45 on lymphocyte	GCST90001914	Inverse variance weighted	17	1.35100579680338	1.13469855044943	1.60854762903628	0.000726152385169387	0.0202673602042984	0.0367918485813439
TNFRSF8 protein levels	GCST90470915	CD45 on T cell	GCST90001915	Inverse variance weighted	17	1.28321451628273	1.08754637235096	1.51408669704739	0.00313439555938157	0.0498534858038073	0.0333182617893103
TNFRSF8 protein levels	GCST90470915	CD45 on HLA DR+ T cell	GCST90001918	Inverse variance weighted	17	1.31938921502056	1.11113737265752	1.56667208173289	0.00156477793884077	0.032440411881905	0.0489022424495447
TNFRSF8 protein levels	GCST90470915	CD45 on HLA DR+ CD4+ T cell	GCST90001920	Inverse variance weighted	17	1.44169449730314	1.21609657369276	1.70914306356666	2.51562773919066e-05	0.00217008070110006	0.0401486392513694
TNFRSF8 protein levels	GCST90470915	CD127 on granulocyte	GCST90001926	Inverse variance weighted	17	1.31386737270096	1.10074097984383	1.56825947671452	0.00250347995442762	0.043333915340375	0.232548675149667
TNFRSF8 protein levels	GCST90470915	CD25 on CD45RA- CD4 not regulatory T cell	GCST90001933	Inverse variance weighted	17	0.684685891779923	0.581590306032483	0.806056713015924	5.37928886945476e-06	0.000764360683480738	0.115915200147229
TNFRSF8 protein levels	GCST90470915	CD25 on CD45RA+ CD4 not regulatory T cell	GCST90001934	Inverse variance weighted	17	0.681979419284411	0.584064531202127	0.796309146474341	1.29588878628581e-06	0.000279798864850259	0.143800060753315
TNFRSF8 protein levels	GCST90470915	CD25 on CD39+ CD4 regulatory T cell	GCST90001935	Inverse variance weighted	17	0.713600072129553	0.607721312267771	0.837925300073943	3.82264978186892e-05	0.00289274320956015	0.213643086206153
TNFRSF8 protein levels	GCST90470915	CD25 on CD4+ T cell	GCST90001960	Inverse variance weighted	17	0.706299595129998	0.595012859458574	0.838400565888157	7.04079073142706e-05	0.00439703465811585	0.119889689390216
TNFRSF8 protein levels	GCST90470915	CD25 on CD39+ CD4+ T cell	GCST90001961	Inverse variance weighted	17	0.71120731253558	0.597073701218933	0.847158132021982	0.000134247104462111	0.00679007030225007	0.100244086518361
TNFRSF8 protein levels	GCST90470915	CD25 on CD28+ CD4+ T cell	GCST90001962	Inverse variance weighted	17	0.720083526533335	0.609402792657642	0.850866276676197	0.000114915221368586	0.00612669630688681	0.218756049811638
TNFRSF8 protein levels	GCST90470915	FSC-A on monocyte	GCST90001965	Inverse variance weighted	17	1.36346404094253	1.14259972849861	1.62702138340794	0.000584996476349579	0.0176059993785333	0.105899576607221
TNFRSF8 protein levels	GCST90470915	FSC-A on B cell	GCST90001968	Inverse variance weighted	17	1.34427890497427	1.13391370783756	1.59367133660025	0.00065583710103826	0.0189339546765996	0.37215715551782
TNFRSF8 protein levels	GCST90470915	FSC-A on Natural Killer	GCST90001969	Inverse variance weighted	17	1.43289586090472	1.20911182094605	1.69809815157658	3.3000625745711e-05	0.00262971527011963	0.0440865667898674
TNFRSF8 protein levels	GCST90470915	CD16 on CD14- CD16+ monocyte	GCST90001979	Inverse variance weighted	17	1.38270012542863	1.18146765803948	1.61820734054869	5.38866866066014e-05	0.00366923832276824	0.113721683810272
TNFRSF8 protein levels	GCST90470915	CD14 on CD14+ CD16- monocyte	GCST90001986	Inverse variance weighted	17	1.28418893510284	1.10038592375814	1.49869349056036	0.00150443288999716	0.0316841525933519	0.0797434775762605
TNFRSF8 protein levels	GCST90470915	CD8 on Terminally Differentiated CD8+ T cell	GCST90002057	Inverse variance weighted	17	0.739517987585501	0.620764804144597	0.880988822676745	0.000728082010219351	0.0202988172968187	0.122399263726475
TNFRSF8 protein levels	GCST90470915	SSC-A on B cell	GCST90002075	Inverse variance weighted	17	1.32580289752902	1.11610632464405	1.57489773535413	0.0013251175695652	0.0293511189142847	0.343563631037053
TNFRSF8 protein levels	GCST90470915	SSC-A on HLA DR+ T cell	GCST90002083	Inverse variance weighted	17	1.38825193825725	1.15634327249815	1.66667069365261	0.000435355715900988	0.0146128791374786	0.0417737988076358
TNFRSF8 protein levels	GCST90470915	SSC-A on HLA DR+ CD4+ T cell	GCST90002085	Inverse variance weighted	17	1.34633664454949	1.13790842143251	1.59294221425559	0.000529272308070223	0.0164477408308839	0.0341654208058707
TNFRSF8 protein levels	GCST90470915	CD11c on granulocyte	GCST90002090	Inverse variance weighted	17	0.748395777059765	0.624465120771055	0.896921574145429	0.00170229098415628	0.0341749181578022	0.0318562204765297
TNFRSF8 protein levels	GCST90470915	HLA DR on B cell	GCST90002116	Inverse variance weighted	17	0.741898363367454	0.623555522628601	0.882701157463955	0.000759181542681686	0.0208441978793213	0.0396997229516365
TNFRSF9 protein levels	GCST90470916	Plasma Blast-Plasma Cell %B cell	GCST90001404	Inverse variance weighted	20	1.33148992978386	1.12189595270266	1.58024051057941	0.00105208410451766	0.0254106324824988	0.203753716523613
TNFRSF9 protein levels	GCST90470916	CD24+ CD27+ B cell %B cell	GCST90001417	Inverse variance weighted	20	0.722165265420652	0.590890288386926	0.882604911317444	0.00147276880476223	0.0312216268388382	0.034606153899492
TNFRSF9 protein levels	GCST90470916	IgD- CD38dim B cell %lymphocyte	GCST90001426	Inverse variance weighted	20	0.728182835722017	0.609643311134669	0.869771278640384	0.000466785995821263	0.0151907250101761	0.0203539633312532
TNFRSF9 protein levels	GCST90470916	CD24+ CD27+ B cell %lymphocyte	GCST90001442	Inverse variance weighted	20	0.674316884479571	0.551923327922888	0.823852223107634	0.000115196616657146	0.00613399093942483	0.034579762709221
TNFRSF9 protein levels	GCST90470916	CD11c+ monocyte %monocyte	GCST90001449	Inverse variance weighted	20	1.47986224943426	1.20292865195697	1.82055043226203	0.00020906204030632	0.00898999150789126	0.0216068937003981
TNFRSF9 protein levels	GCST90470916	CD62L- monocyte %monocyte	GCST90001451	Inverse variance weighted	20	1.3580176927143	1.11635124971805	1.65199981116235	0.00220689449755028	0.0402255053987129	0.0221075696879237
TNFRSF9 protein levels	GCST90470916	CD11c+ CD62L- monocyte %monocyte	GCST90001453	Inverse variance weighted	20	1.56379564575636	1.28204880084324	1.9074600125035	1.02719172668517e-05	0.00116608390782573	0.0217853052198946
TNFRSF9 protein levels	GCST90470916	CD62L- HLA DR++ monocyte %monocyte	GCST90001455	Inverse variance weighted	20	1.68525641819586	1.3974368719156	2.03235598841552	4.70142686719615e-08	2.46068068881878e-05	0.0548338915262526
TNFRSF9 protein levels	GCST90470916	CD11c+ HLA DR++ monocyte %monocyte	GCST90001457	Inverse variance weighted	20	1.64559294902915	1.34447259359883	2.01415496811716	1.36060425953092e-06	0.000291637451649253	0.0235694092732566
TNFRSF9 protein levels	GCST90470916	HLA DR++ monocyte %leukocyte	GCST90001476	Inverse variance weighted	20	1.38487657552136	1.15860813649449	1.6553337310668	0.00034688442268953	0.0126202660375679	0.0785331690593534
TNFRSF9 protein levels	GCST90470916	CD39+ secreting CD4 regulatory T cell Absolute Count	GCST90001495	Inverse variance weighted	20	1.42414143277463	1.18150375749066	1.71660801557917	0.000207094960327805	0.00894353123846462	0.0241399942074593
TNFRSF9 protein levels	GCST90470916	CD39+ secreting CD4 regulatory T cell %secreting CD4 regulatory T cell	GCST90001496	Inverse variance weighted	20	1.46936891329025	1.2216484411526	1.76732104803141	4.40239110574891e-05	0.00315612010434425	0.0242487890765002
TNFRSF9 protein levels	GCST90470916	CD39+ secreting CD4 regulatory T cell %CD4 regulatory T cell	GCST90001497	Inverse variance weighted	20	1.42106394398973	1.18422655699286	1.70526722355865	0.000158212367536694	0.00751913680625075	0.0211845519289876
TNFRSF9 protein levels	GCST90470916	Immature Myeloid-Derived Suppressor Cells %CD33dim HLA DR- CD66b-	GCST90001516	Inverse variance weighted	20	1.65865797937245	1.31958038495727	2.08486449472723	1.44650607793488e-05	0.00147167737839002	0.114439027870845
TNFRSF9 protein levels	GCST90470916	CD33+ HLA DR+ Absolute Count	GCST90001517	Inverse variance weighted	20	0.501990412466408	0.396057951365977	0.636256318902532	1.20506741083552e-08	8.28241521611372e-06	0.0444812599601675
TNFRSF9 protein levels	GCST90470916	CD33+ HLA DR+ CD14- Absolute Count	GCST90001518	Inverse variance weighted	20	0.54893746735133	0.428666155458506	0.702953427101759	2.00000819467765e-06	0.000374828626877318	0.0349064095229236
TNFRSF9 protein levels	GCST90470916	CD33+ HLA DR+ CD14dim Absolute Count	GCST90001520	Inverse variance weighted	20	0.491150081933501	0.390502522810541	0.6177383983261	1.22379683633111e-09	1.35758788871001e-06	0.0549167725834832
TNFRSF9 protein levels	GCST90470916	CD33dim HLA DR+ CD11b- Absolute Count	GCST90001527	Inverse variance weighted	20	0.606270942934346	0.481454527607324	0.763445839990703	2.09060034478868e-05	0.00190752951950224	0.02751484372835
TNFRSF9 protein levels	GCST90470916	Monocytic Myeloid-Derived Suppressor Cells Absolute Count	GCST90001530	Inverse variance weighted	20	0.680605982512498	0.539355298722395	0.858848526248046	0.00118632888846231	0.0274271865121772	0.0296467593477452
TNFRSF9 protein levels	GCST90470916	CD33dim HLA DR- Absolute Count	GCST90001531	Inverse variance weighted	20	0.580207739469756	0.45926551006518	0.732998698057748	5.0092837234602e-06	0.00073575963707311	0.0355229867455354
TNFRSF9 protein levels	GCST90470916	Basophil Absolute Count	GCST90001532	Inverse variance weighted	20	0.55236417905035	0.437583844211603	0.697251944590593	5.90691908592265e-07	0.000159102659710794	0.0427348146644112
TNFRSF9 protein levels	GCST90470916	Basophil %CD33dim HLA DR- CD66b-	GCST90001533	Inverse variance weighted	20	0.448435228046083	0.356265117355875	0.564450865257933	8.39070760736704e-12	2.08061579637345e-08	0.430730159290942
TNFRSF9 protein levels	GCST90470916	Central Memory CD8+ T cell Absolute Count	GCST90001548	Inverse variance weighted	20	0.755098361864182	0.639226216160958	0.891974580633283	0.000949773123775023	0.0239074758264253	0.0249244372043208
TNFRSF9 protein levels	GCST90470916	Naive CD8+ T cell Absolute Count	GCST90001551	Inverse variance weighted	20	0.742563362012446	0.658356800688417	0.837540291262504	1.25354573467972e-06	0.00027203043770129	0.0305296641272783
TNFRSF9 protein levels	GCST90470916	Naive CD8+ T cell %T cell	GCST90001553	Inverse variance weighted	20	0.799617010732675	0.708810405450586	0.902056966060767	0.000276912998153751	0.0108890698027108	0.0222789393120163
TNFRSF9 protein levels	GCST90470916	CD45RA+ CD8+ T cell Absolute Count	GCST90001560	Inverse variance weighted	20	0.74867917612755	0.642861672065331	0.871914648397429	0.000196883563943981	0.00866335634900753	0.0694524287323719
TNFRSF9 protein levels	GCST90470916	CD45RA+ CD8+ T cell %T cell	GCST90001562	Inverse variance weighted	20	0.775430390145094	0.662532888620032	0.907565949236097	0.00153417311563451	0.0320740841002624	0.040928445047019
TNFRSF9 protein levels	GCST90470916	Effector Memory CD4-CD8- T cell Absolute Count	GCST90001569	Inverse variance weighted	20	0.757342422910363	0.638687342585546	0.89804119683633	0.00138888262696659	0.0301894574860908	0.0232334357829437
TNFRSF9 protein levels	GCST90470916	Effector Memory CD4-CD8- T cell %T cell	GCST90001571	Inverse variance weighted	20	0.762327601244746	0.642740548190349	0.904164788196093	0.00182583316048158	0.0357894526021508	0.0210824961632102
TNFRSF9 protein levels	GCST90470916	CD8+ T cell Absolute Count	GCST90001592	Inverse variance weighted	20	0.774092850523318	0.654100002709294	0.916098056488819	0.00288481677255508	0.0473242422503091	0.51381892657129
TNFRSF9 protein levels	GCST90470916	CD4-CD8- T cell Absolute Count	GCST90001598	Inverse variance weighted	20	0.691603502474844	0.585863568616764	0.816427971045859	1.32598931428548e-05	0.00138930063506616	0.0331034631949431
TNFRSF9 protein levels	GCST90470916	CD4-CD8- T cell %T cell	GCST90001599	Inverse variance weighted	20	0.722998690667865	0.609490900291212	0.857645465186912	0.000197348502291679	0.0086777759545593	0.022695665692292
TNFRSF9 protein levels	GCST90470916	Leukocyte Absolute Count	GCST90001600	Inverse variance weighted	20	0.699215080451792	0.589111964688043	0.829896111497408	4.26057832895418e-05	0.00308241142571243	0.0557389264587947
TNFRSF9 protein levels	GCST90470916	T cell %lymphocyte	GCST90001604	Inverse variance weighted	20	0.762983413255753	0.643250013647507	0.905003772331682	0.00189583165326491	0.0366146240633538	0.0240202822092806
TNFRSF9 protein levels	GCST90470916	CD8dim T cell %leukocyte	GCST90001612	Inverse variance weighted	20	0.707986764282301	0.568976799828438	0.880959045342554	0.00195832483676568	0.037393266423433	0.0321021904982764
TNFRSF9 protein levels	GCST90470916	CD4-CD8- T cell %leukocyte	GCST90001613	Inverse variance weighted	20	0.684798090111844	0.578523738754203	0.810594955413007	1.08009661224883e-05	0.0012077122712186	0.0242238047468106
TNFRSF9 protein levels	GCST90470916	CD8+ and CD8dim T cell %leukocyte	GCST90001614	Inverse variance weighted	20	0.765610370128628	0.643983347893994	0.910208689037379	0.00247902573955469	0.0430957952416729	0.317173389040832
TNFRSF9 protein levels	GCST90470916	TCRgd T cell Absolute Count	GCST90001615	Inverse variance weighted	20	0.706658254196216	0.596005387132484	0.837854655351699	6.43910768034162e-05	0.00411736074214195	0.0464111869814142
TNFRSF9 protein levels	GCST90470916	TCRgd T cell %T cell	GCST90001616	Inverse variance weighted	20	0.732195893141054	0.614700922888567	0.872149050002015	0.000477855514078718	0.0154121504404328	0.0249388963760832
TNFRSF9 protein levels	GCST90470916	TCRgd T cell %lymphocyte	GCST90001617	Inverse variance weighted	20	0.695686763397989	0.584450990438038	0.828093511150411	4.46449177401038e-05	0.00318873412790957	0.0264327944521659
TNFRSF9 protein levels	GCST90470916	Natural Killer T Absolute Count	GCST90001621	Inverse variance weighted	20	0.598713508972766	0.501094425882715	0.71534993668116	1.615557347942e-08	1.06967659106172e-05	0.667045031526162
TNFRSF9 protein levels	GCST90470916	Natural Killer T %T cell	GCST90001622	Inverse variance weighted	20	0.62664162045412	0.524519367068211	0.748646751940239	2.61114586222007e-07	8.97318856450915e-05	0.394760606352829
TNFRSF9 protein levels	GCST90470916	Natural Killer T %lymphocyte	GCST90001623	Inverse variance weighted	20	0.604941353495528	0.504617807481644	0.725210319063727	5.5456149217386e-08	2.72885252859077e-05	0.393979534197311
TNFRSF9 protein levels	GCST90470916	HLA DR+ CD4+ T cell %T cell	GCST90001625	Inverse variance weighted	20	1.28634810064866	1.10521728824167	1.49716390943806	0.00114592183616009	0.0268116028059783	0.0804706448628389
TNFRSF9 protein levels	GCST90470916	CD8+ Natural Killer T Absolute Count	GCST90001630	Inverse variance weighted	20	0.665877608344038	0.559112494198302	0.793030014343978	5.09461057807324e-06	0.000741403610511941	0.893595148451879
TNFRSF9 protein levels	GCST90470916	CD8+ Natural Killer T %T cell	GCST90001631	Inverse variance weighted	20	0.706055459068307	0.594318841210759	0.838799440153325	7.49857290431988e-05	0.00458396007775037	0.742159393029425
TNFRSF9 protein levels	GCST90470916	CD8+ Natural Killer T %lymphocyte	GCST90001632	Inverse variance weighted	20	0.684378696014373	0.575469689714084	0.813898990563761	1.79816830340629e-05	0.00171488260207015	0.740884427413414
TNFRSF9 protein levels	GCST90470916	CD8dim Natural Killer T Absolute Count	GCST90001633	Inverse variance weighted	20	0.625930723553282	0.504632883911344	0.776384740628131	2.01683285535408e-05	0.0018589995144799	0.101050688717305
TNFRSF9 protein levels	GCST90470916	CD8dim Natural Killer T %T cell	GCST90001634	Inverse variance weighted	20	0.654263695334212	0.529769855279468	0.808013099965012	8.16222122354012e-05	0.00483701491374205	0.0616992952017965
TNFRSF9 protein levels	GCST90470916	CD8dim Natural Killer T %lymphocyte	GCST90001635	Inverse variance weighted	20	0.636832634885129	0.515254477651532	0.787098069876482	2.98048292133959e-05	0.00245231497515529	0.0649996437307108
TNFRSF9 protein levels	GCST90470916	CD4-CD8- Natural Killer T Absolute Count	GCST90001636	Inverse variance weighted	20	0.598392515392874	0.494594149068389	0.723974602515363	1.27029815448692e-07	5.13245097478847e-05	0.0771780718929197
TNFRSF9 protein levels	GCST90470916	CD4-CD8- Natural Killer T %T cell	GCST90001637	Inverse variance weighted	20	0.62067413877979	0.512693748966937	0.75139669115583	1.00283709287015e-06	0.000231426619116128	0.0527954733971759
TNFRSF9 protein levels	GCST90470916	CD4-CD8- Natural Killer T %lymphocyte	GCST90001638	Inverse variance weighted	20	0.599154394727009	0.493959208955417	0.72675229495132	1.99081400607467e-07	7.31872998983202e-05	0.059700565510186
TNFRSF9 protein levels	GCST90470916	CD3- lymphocyte %lymphocyte	GCST90001640	Inverse variance weighted	20	1.31064448142177	1.10496776982881	1.55460548586632	0.00189583165326491	0.0366146240633538	0.0240202822092806
TNFRSF9 protein levels	GCST90470916	CD3- lymphocyte %leukocyte	GCST90001641	Inverse variance weighted	20	1.44053245117257	1.20576541439405	1.72100950824178	5.78185976470973e-05	0.00383377228236486	0.0210283994131344
TNFRSF9 protein levels	GCST90470916	Natural Killer %lymphocyte	GCST90001647	Inverse variance weighted	20	1.28744247070222	1.09304101626856	1.51641895473079	0.00248458018951628	0.0431518044895749	0.0201376601262925
TNFRSF9 protein levels	GCST90470916	HLA DR+ Natural Killer Absolute Count	GCST90001648	Inverse variance weighted	20	0.691667204647634	0.580147545341478	0.824623883745783	3.96396695935186e-05	0.00295221961491653	0.0656774223178028
TNFRSF9 protein levels	GCST90470916	HLA DR+ Natural Killer %Natural Killer	GCST90001649	Inverse variance weighted	20	0.629437565822914	0.508912706877997	0.778506105103121	1.96502797515994e-05	0.00182588782382551	0.028245491998835
TNFRSF9 protein levels	GCST90470916	HLA DR+ Natural Killer %CD3- lymphocyte	GCST90001650	Inverse variance weighted	20	0.670537855573785	0.554044583498473	0.811524973168029	4.04447282874833e-05	0.0029771604618277	0.0434673011153429
TNFRSF9 protein levels	GCST90470916	Granulocyte Absolute Count	GCST90001651	Inverse variance weighted	20	0.634973202332165	0.532113118847741	0.75771664595124	4.72805515678493e-07	0.00013589182711193	0.0557850342382747
TNFRSF9 protein levels	GCST90470916	Granulocyte %leukocyte	GCST90001652	Inverse variance weighted	20	0.731345642808544	0.612591131717029	0.873121437060095	0.000538464569508346	0.0166213453940977	0.0230496033214966
TNFRSF9 protein levels	GCST90470916	CD28- CD4-CD8- T cell Absolute Count	GCST90001654	Inverse variance weighted	20	0.723963051173771	0.606059365753883	0.864803893943419	0.000368675607283043	0.0131426983308858	0.0328706006069745
TNFRSF9 protein levels	GCST90470916	CD28+ CD45RA+ CD8dim T cell %CD8dim T cell	GCST90001665	Inverse variance weighted	20	1.34358615128509	1.11343537825689	1.62130984983719	0.00206397784381303	0.0386062461266273	0.0750066375391221
TNFRSF9 protein levels	GCST90470916	CD28+ CD45RA- CD8dim T cell %T cell	GCST90001667	Inverse variance weighted	20	0.705315497359257	0.586424327191116	0.848310562418073	0.000210008672052703	0.00901504639979666	0.0392769827911515
TNFRSF9 protein levels	GCST90470916	CD28+ CD45RA- CD8dim T cell Absolute Count	GCST90001669	Inverse variance weighted	20	0.679991744334494	0.579205351391454	0.798315780840506	2.45249628892472e-06	0.000434993040934484	0.0741824510340555
TNFRSF9 protein levels	GCST90470916	CD28- CD127- CD25++ CD8+ T cell %T cell	GCST90001673	Inverse variance weighted	20	0.753233010404357	0.631684613466244	0.898169681305888	0.00159888496167307	0.0328629225875511	0.120802830959741
TNFRSF9 protein levels	GCST90470916	CD28- CD127- CD25++ CD8+ T cell %CD8+ T cell	GCST90001674	Inverse variance weighted	20	0.763482105580391	0.638882388431185	0.912382210085375	0.00299033227346458	0.0484207926119272	0.0578129097729484
TNFRSF9 protein levels	GCST90470916	CD28- CD127- CD25++ CD8+ T cell Absolute Count	GCST90001675	Inverse variance weighted	20	0.75500900078031	0.633026870457139	0.900496673778839	0.00177350441083614	0.0351264977772232	0.209824356370436
TNFRSF9 protein levels	GCST90470916	CD28- CD25++ CD8+ T cell Absolute Count	GCST90001678	Inverse variance weighted	20	0.771596094164598	0.653609255388899	0.910881428959909	0.00219541366726018	0.0400690718145077	0.132387737825844
TNFRSF9 protein levels	GCST90470916	CD28+ CD45RA+ CD8+ T cell Absolute Count	GCST90001690	Inverse variance weighted	20	0.784847180737973	0.693118405158229	0.888715539117337	0.000133186348601793	0.00675649964838053	0.0291500498556479
TNFRSF9 protein levels	GCST90470916	CD28+ CD45RA- CD8+ T cell Absolute Count	GCST90001693	Inverse variance weighted	20	0.718173798502085	0.596286801519789	0.864975718966667	0.000485542830553063	0.0155687634331217	0.322806844107225
TNFRSF9 protein levels	GCST90470916	CD28- CD4-CD8- T cell %T cell	GCST90001694	Inverse variance weighted	20	0.757757445829168	0.631953869513827	0.90860484350113	0.00274667424651874	0.0459704427259793	0.024394908148595
TNFRSF9 protein levels	GCST90470916	BAFF-R on CD20- CD38- B cell	GCST90001701	Inverse variance weighted	20	0.702172180513483	0.574613948483787	0.858046993791295	0.000546729909473799	0.0168062966800644	0.0218979277668593
TNFRSF9 protein levels	GCST90470916	BAFF-R on IgD- CD38+ B cell	GCST90001713	Inverse variance weighted	20	0.593240398613374	0.49479181441679	0.711277269131421	1.70182067043163e-08	1.09251258093031e-05	0.0312428282006463
TNFRSF9 protein levels	GCST90470916	BAFF-R on transitional B cell	GCST90001720	Inverse variance weighted	20	0.671854850622204	0.545303597338755	0.827775467661495	0.000187628325106496	0.00843213961547365	0.0914905559983044
TNFRSF9 protein levels	GCST90470916	CD19 on IgD- CD38+ B cell	GCST90001734	Inverse variance weighted	20	0.771568127118067	0.650325693869198	0.915414199987336	0.00294634271274878	0.0480158941343233	0.0239928816994468
TNFRSF9 protein levels	GCST90470916	CD20 on IgD+ CD38- unswitched memory B cell	GCST90001750	Inverse variance weighted	20	1.43090429315833	1.13114563347255	1.81010034038964	0.00281298943220243	0.0466592224302037	0.0402007547662968
TNFRSF9 protein levels	GCST90470916	CD24 on CD24+ CD27+ B cell	GCST90001764	Inverse variance weighted	20	1.3711331199988	1.15607790372801	1.62619320609379	0.000287596194059332	0.0111736643592397	0.0275380121955376
TNFRSF9 protein levels	GCST90470916	CD24 on IgD+ CD24+ B cell	GCST90001765	Inverse variance weighted	20	1.37897763382403	1.16246668723614	1.63581402845022	0.00022640150996536	0.00946806023635891	0.0392553538946505
TNFRSF9 protein levels	GCST90470916	CD24 on IgD+ CD38+ B cell	GCST90001768	Inverse variance weighted	20	1.85433601420474	1.56273693159694	2.20034606212506	1.50048441802894e-12	4.70941545834365e-09	0.487994207339323
TNFRSF9 protein levels	GCST90470916	CD24 on memory B cell	GCST90001771	Inverse variance weighted	20	1.29724307853643	1.09303584706245	1.53960147723729	0.00290167645832368	0.0474971792587557	0.0276319780197024
TNFRSF9 protein levels	GCST90470916	CD24 on transitional B cell	GCST90001774	Inverse variance weighted	20	1.32689685108498	1.11944391591101	1.57279451734428	0.0011109705081036	0.0262856245774191	0.0842133024827955
TNFRSF9 protein levels	GCST90470916	CD25 on B cell	GCST90001775	Inverse variance weighted	20	0.604830755213674	0.508808178810543	0.718974768266369	1.19406894429449e-08	8.2516689017658e-06	0.0693315163920511
TNFRSF9 protein levels	GCST90470916	CD25 on CD20- CD38- B cell	GCST90001776	Inverse variance weighted	20	0.658127159077778	0.555149791852943	0.780206286433269	1.44373128521894e-06	0.000300986237788542	0.023077406393409
TNFRSF9 protein levels	GCST90470916	CD25 on CD24+ CD27+ B cell	GCST90001777	Inverse variance weighted	20	0.739374738996445	0.621770411169361	0.879223254831204	0.00063473477861039	0.018512560956505	0.0275177953356452
TNFRSF9 protein levels	GCST90470916	CD25 on IgD+ CD24+ B cell	GCST90001778	Inverse variance weighted	20	0.675217685304874	0.56912441481751	0.801088322128409	6.6989155960276e-06	0.000870673137739402	0.0287293064556136
TNFRSF9 protein levels	GCST90470916	CD25 on IgD+ CD24- B cell	GCST90001779	Inverse variance weighted	20	0.660560068476385	0.555575564169397	0.785383001352602	2.65696328972965e-06	0.000455912548858998	0.0233667379890203
TNFRSF9 protein levels	GCST90470916	CD25 on IgD+ CD38- B cell	GCST90001780	Inverse variance weighted	20	0.700244213029867	0.582735729493579	0.84144824671716	0.000143566004687533	0.00706916470419908	0.0265435965412422
TNFRSF9 protein levels	GCST90470916	CD25 on IgD+ CD38- naive B cell	GCST90001781	Inverse variance weighted	20	0.418298809671644	0.312962518297175	0.559088976931631	3.90301436731898e-09	3.26878745651828e-06	0.00918800511154659	0.377242291756344
TNFRSF9 protein levels	GCST90470916	CD25 on IgD+ CD38- unswitched memory B cell	GCST90001782	Inverse variance weighted	20	0.472432927247914	0.363858420603152	0.613405814212176	1.81989087908477e-08	1.14501920518257e-05	0.0255557138071404
TNFRSF9 protein levels	GCST90470916	CD25 on IgD+ CD38dim B cell	GCST90001784	Inverse variance weighted	20	0.606799531907035	0.504282779916801	0.730157139181602	1.2174996040768e-07	4.96342093651914e-05	0.0520451737630719
TNFRSF9 protein levels	GCST90470916	CD25 on IgD- CD27- B cell	GCST90001786	Inverse variance weighted	20	0.751108831841559	0.633393524091795	0.89070136623094	0.000998697134435577	0.0246275662093078	0.0200726967949298
TNFRSF9 protein levels	GCST90470916	CD25 on IgD- CD38dim B cell	GCST90001789	Inverse variance weighted	20	0.729457560250083	0.61649187468694	0.863123025710943	0.000238131716387027	0.00981067801055046	0.0208270167022535
TNFRSF9 protein levels	GCST90470916	CD25 on memory B cell	GCST90001790	Inverse variance weighted	20	0.666571385043617	0.562333322464833	0.790131748571157	2.93983167224367e-06	0.000497031995677742	0.0321560494296038
TNFRSF9 protein levels	GCST90470916	CD25 on naive-mature B cell	GCST90001791	Inverse variance weighted	20	0.673804048805987	0.566547352172828	0.801366195510597	8.07108471756766e-06	0.0010036318452682	0.0226747567499801
TNFRSF9 protein levels	GCST90470916	CD25 on unswitched memory B cell	GCST90001792	Inverse variance weighted	20	0.667906960253404	0.555030170436684	0.803739564650986	1.92751166149557e-05	0.00180740127330317	0.0215267605449713
TNFRSF9 protein levels	GCST90470916	CD25 on switched memory B cell	GCST90001793	Inverse variance weighted	20	0.702322526758068	0.592061239023697	0.833118095022084	5.00503841935149e-05	0.00348541945829542	0.0212580318521514
TNFRSF9 protein levels	GCST90470916	CD25 on IgD+ B cell	GCST90001794	Inverse variance weighted	20	0.61528201969389	0.514655967292394	0.735582579077553	9.79719010077895e-08	4.19993915835528e-05	0.0590012649628964
TNFRSF9 protein levels	GCST90470916	CD25 on transitional B cell	GCST90001795	Inverse variance weighted	20	0.761982667870295	0.642530778385494	0.903641670821852	0.00177986744402949	0.0351974005589213	0.0225870282699076
TNFRSF9 protein levels	GCST90470916	CD27 on T cell	GCST90001799	Inverse variance weighted	20	0.632452477916523	0.502720344472259	0.79566331703296	9.17126701441577e-05	0.00524808117847992	0.0341941622356127
TNFRSF9 protein levels	GCST90470916	CD27 on Plasma Blast-Plasma Cell	GCST90001807	Inverse variance weighted	20	0.727567543875064	0.615397769864417	0.860182725421671	0.000196854284147448	0.00866335634900753	0.027014758741195
TNFRSF9 protein levels	GCST90470916	IgD on IgD+ CD38- B cell	GCST90001822	Inverse variance weighted	20	1.33298751170062	1.12057580263576	1.58566310478093	0.00117257574483379	0.0272037142577355	0.0735863029256629
TNFRSF9 protein levels	GCST90470916	IgD on IgD+ CD38- unswitched memory B cell	GCST90001823	Inverse variance weighted	20	1.52665982159875	1.20478043793518	1.93453523770555	0.00046162961322575	0.0151061748701905	0.0632533528729554
TNFRSF9 protein levels	GCST90470916	IgD on IgD+ CD38dim B cell	GCST90001825	Inverse variance weighted	20	1.41362322376547	1.18729027724606	1.68310198193844	0.000100887251662991	0.00560074824717158	0.0894082443168887
TNFRSF9 protein levels	GCST90470916	IgD on unswitched memory B cell	GCST90001826	Inverse variance weighted	20	1.32589166133834	1.11482106768441	1.57692453844459	0.00142930593341245	0.0306707329745816	0.0530288862106691
TNFRSF9 protein levels	GCST90470916	IgD on IgD+ B cell	GCST90001827	Inverse variance weighted	20	1.38684570204203	1.16443966957186	1.65173091533341	0.000245299487331935	0.00999193591145747	0.0694938738870471
TNFRSF9 protein levels	GCST90470916	IgD on transitional B cell	GCST90001828	Inverse variance weighted	20	1.35939215081019	1.14402038288303	1.61530952361825	0.000485042764430598	0.0155685130603432	0.0333580136022337
TNFRSF9 protein levels	GCST90470916	BAFF-R on CD20- B cell	GCST90001830	Inverse variance weighted	20	0.626823799362148	0.508203156845741	0.773131906313721	1.27711777781398e-05	0.0013572113070226	0.0164056153221752
TNFRSF9 protein levels	GCST90470916	CD3 on Central Memory CD8+ T cell	GCST90001846	Inverse variance weighted	20	0.689685180304252	0.573759628057467	0.829032968983427	7.59079973988851e-05	0.0046151697476227	0.0777405766850139
TNFRSF9 protein levels	GCST90470916	CD3 on CD8+ T cell	GCST90001859	Inverse variance weighted	20	0.719559868508497	0.597095694352414	0.867141413453861	0.000544917444101686	0.0167668843633653	0.0859902286771702
TNFRSF9 protein levels	GCST90470916	CD3 on CD28+ CD45RA- CD8+ T cell	GCST90001863	Inverse variance weighted	20	0.724987755786132	0.602565878438233	0.872281794983335	0.000654396729826847	0.0189202043082059	0.0547104756918613
TNFRSF9 protein levels	GCST90470916	CD3 on CD28+ CD45RA+ CD8+ T cell	GCST90001864	Inverse variance weighted	20	0.743210929521846	0.615762946456861	0.897037551445821	0.00198743713418028	0.0377496639080566	0.0310387320057839
TNFRSF9 protein levels	GCST90470916	CD16-CD56 on Natural Killer T	GCST90001883	Inverse variance weighted	20	0.66644114089993	0.55370839156249	0.802125813969853	1.77033927269088e-05	0.0016985693772711	0.0611459494656005
TNFRSF9 protein levels	GCST90470916	CD28 on CD28+ CD45RA- CD8+ T cell	GCST90001893	Inverse variance weighted	20	0.746521296536238	0.617937979439119	0.901860809215808	0.0024374201853524	0.0426634559031447	0.0330672869317476
TNFRSF9 protein levels	GCST90470916	CD86 on CD62L+ myeloid Dendritic Cell	GCST90001904	Inverse variance weighted	20	0.740120731912146	0.611937208845913	0.895155074552923	0.00192571423762957	0.0369820446812933	0.0289969320463312
TNFRSF9 protein levels	GCST90470916	CCR7 on naive CD8+ T cell	GCST90001908	Inverse variance weighted	20	0.590803967333383	0.489422478823293	0.713186138601719	4.27420714078262e-08	2.2691110742105e-05	0.0364602681070315
TNFRSF9 protein levels	GCST90470916	CD45 on B cell	GCST90001910	Inverse variance weighted	20	0.728294837535616	0.609972041253765	0.869569971257688	0.00045655647065186	0.0150241844204935	0.0870617380288637
TNFRSF9 protein levels	GCST90470916	CD127 on CD28+ CD4+ T cell	GCST90001924	Inverse variance weighted	20	0.746026654330804	0.617435094088891	0.901399635848829	0.00240179914265224	0.0423115844214273	0.0431881798124434
TNFRSF9 protein levels	GCST90470916	CD127 on CD28+ CD4-CD8- T cell	GCST90001925	Inverse variance weighted	20	0.5856960505702	0.48385912533489	0.708966403012664	4.03352862924976e-08	2.1614073349187e-05	0.0530226985677416
TNFRSF9 protein levels	GCST90470916	CD127 on CD8+ T cell	GCST90001927	Inverse variance weighted	20	0.71430995602254	0.597640203554384	0.853755671453071	0.000217488062477414	0.00922111574188022	0.0221573200943782
TNFRSF9 protein levels	GCST90470916	CD127 on CD28+ CD45RA- CD8+ T cell	GCST90001928	Inverse variance weighted	20	0.497268318672129	0.411708662140955	0.600608642696829	4.10205508312689e-13	1.36515313678283e-09	0.300223403227396
TNFRSF9 protein levels	GCST90470916	CD127 on CD28+ CD45RA+ CD8+ T cell	GCST90001929	Inverse variance weighted	20	0.656748612431118	0.548449291152607	0.786433216138818	4.80720243944534e-06	0.000712038414556451	0.0612353968768011
TNFRSF9 protein levels	GCST90470916	CD127 on CD28- CD8+ T cell	GCST90001930	Inverse variance weighted	20	0.750746571803744	0.621142999032012	0.907392365290148	0.00302583824680239	0.0487681948223837	0.0229832233652178
TNFRSF9 protein levels	GCST90470916	CD127 on CD4+ T cell	GCST90001931	Inverse variance weighted	20	0.697219421032546	0.576966676095091	0.842535524503743	0.000188544180304765	0.00845755680314085	0.0424340800800002
TNFRSF9 protein levels	GCST90470916	CD127 on CD45RA+ CD4+ T cell	GCST90001932	Inverse variance weighted	20	0.70984534471204	0.58826578573783	0.856552302761184	0.000349665699981218	0.0126958867116637	0.0353539043182899
TNFRSF9 protein levels	GCST90470916	CD33 on Granulocytic Myeloid-Derived Suppressor Cells	GCST90001950	Inverse variance weighted	20	0.608052914770594	0.457759147422531	0.807691881730417	0.000593894337776351	0.0177387009065212	0.0746725888613553
TNFRSF9 protein levels	GCST90470916	FSC-A on B cell	GCST90001968	Inverse variance weighted	20	0.55679227917882	0.463008964101877	0.669571576771744	4.89474291002202e-10	6.31636604724607e-07	0.134236358403108
TNFRSF9 protein levels	GCST90470916	FSC-A on HLA DR+ CD4+ T cell	GCST90001977	Inverse variance weighted	20	1.31742422756991	1.10159203263049	1.57554388918712	0.00252843544415952	0.0435987907792126	0.0221662311621419
TNFRSF9 protein levels	GCST90470916	HLA DR on CD14- CD16+ monocyte	GCST90001984	Inverse variance weighted	20	1.34451503408963	1.13177	1.59724584236836	0.000755624952425724	0.0207916880675836	0.0398802920537612
TNFRSF9 protein levels	GCST90470916	CD64 on CD14+ CD16- monocyte	GCST90001987	Inverse variance weighted	20	1.30773428569521	1.09988206545077	1.55486575852282	0.00238138370737522	0.0421375301225398	0.0316196475327946
TNFRSF9 protein levels	GCST90470916	CD64 on CD14- CD16+ monocyte	GCST90001990	Inverse variance weighted	20	1.36710678724984	1.12921070850298	1.65512154079935	0.00134668528791741	0.0296086322674719	0.0505507541984679
TNFRSF9 protein levels	GCST90470916	CX3CR1 on monocyte	GCST90001995	Inverse variance weighted	20	0.659168508214403	0.553233053801462	0.78538894094627	3.12289055045042e-06	0.000517601713868429	0.0490440754621943
TNFRSF9 protein levels	GCST90470916	CX3CR1 on CD14+ CD16+ monocyte	GCST90001996	Inverse variance weighted	20	0.764465138022316	0.642712391536403	0.90928221541591	0.00240970411296697	0.0424072378566855	0.0228000362121305
TNFRSF9 protein levels	GCST90470916	CX3CR1 on CD14+ CD16- monocyte	GCST90001997	Inverse variance weighted	20	0.618821804499999	0.519449459837645	0.737204396832607	7.70790351150968e-08	3.55753504297828e-05	0.0794034220797176
TNFRSF9 protein levels	GCST90470916	CD64 on monocyte	GCST90002006	Inverse variance weighted	20	1.32032885914595	1.10949713419212	1.57122379370813	0.00174437416795725	0.0347454387151327	0.0297198853549659
TNFRSF9 protein levels	GCST90470916	CX3CR1 on CD14- CD16+ monocyte	GCST90002012	Inverse variance weighted	20	0.724828959742733	0.611666230746947	0.858927621752404	0.000202499437862676	0.00881780899364653	0.0241938828487074
TNFRSF9 protein levels	GCST90470916	CD4 on Terminally Differentiated CD4+ T cell	GCST90002026	Inverse variance weighted	20	1.33197346931444	1.10453784287818	1.6062404148458	0.00269256676805692	0.045379266568052	0.0247163219557633
TNFRSF9 protein levels	GCST90470916	CD80 on myeloid Dendritic Cell	GCST90002035	Inverse variance weighted	20	0.580452189084925	0.475718609772213	0.708243774559944	8.41528223786052e-08	3.78590424717373e-05	0.0227539071864803
TNFRSF9 protein levels	GCST90470916	CD80 on CD62L+ myeloid Dendritic Cell	GCST90002036	Inverse variance weighted	20	0.609047705797091	0.496576265034066	0.746993229552068	1.93200165210092e-06	0.000365758570253951	0.0241248180032408
TNFRSF9 protein levels	GCST90470916	CD4 on CD39+ CD4+ T cell	GCST90002061	Inverse variance weighted	20	1.39555425089913	1.15305994469923	1.68904632942622	0.000620591251143811	0.0182206393317015	0.0249856608144166
TNFRSF9 protein levels	GCST90470916	CD4 on CD39+ secreting CD4 regulatory T cell	GCST90002069	Inverse variance weighted	20	1.4449544880618	1.19755656884152	1.74346125009335	0.000122232146362997	0.00640606876315942	0.0388068854421006
TNFRSF9 protein levels	GCST90470916	SSC-A on myeloid Dendritic Cell	GCST90002071	Inverse variance weighted	20	0.6565631256659	0.540848611582772	0.797034750117324	2.10565367835592e-05	0.00191314166778614	0.0503255197440819
TNFRSF9 protein levels	GCST90470916	SSC-A on B cell	GCST90002075	Inverse variance weighted	20	0.662625477901087	0.549762652865046	0.798658333146951	1.56088942049513e-05	0.00155667420590892	0.0363828980602517
TNFRSF9 protein levels	GCST90470916	SSC-A on HLA DR+ CD4+ T cell	GCST90002085	Inverse variance weighted	20	1.38924904177002	1.15882199441474	1.66549557167637	0.000380814262635629	0.0133998091529464	0.0339664408567322
TNFRSF9 protein levels	GCST90470916	HLA DR on HLA DR+ T cell	GCST90002113	Inverse variance weighted	20	1.39800748218146	1.16753632085593	1.67397355039245	0.000267164553538533	0.010644748246422	0.0725969854775447
TNFRSF9 protein levels	GCST90470916	HLA DR on HLA DR+ Natural Killer	GCST90002117	Inverse variance weighted	20	1.74211006000944	1.37103325418571	2.21362060469395	5.56854523683469e-06	0.000778998823325027	0.877900437515491
TNFSF13B protein levels	GCST90470920	IgD+ CD38+ B cell Absolute Count	GCST90001392	Inverse variance weighted	26	1.33182055002744	1.12826816289835	1.57209609896188	0.000708886206224841	0.0199527879585604	0.0170601952815729
TNFSF13B protein levels	GCST90470920	IgD+ CD38dim B cell Absolute Count	GCST90001394	Inverse variance weighted	26	1.66637358499342	1.41620562998556	1.96073286673216	7.61077781977629e-10	9.25463264829201e-07	0.0118841452075488
TNFSF13B protein levels	GCST90470920	IgD+ CD38- B cell Absolute Count	GCST90001396	Inverse variance weighted	26	1.89403453367064	1.58240990127376	2.26702753303635	3.30490731950532e-12	9.08583683362176e-09	0.0326531326324112
TNFSF13B protein levels	GCST90470920	Unswitched memory B cell %B cell	GCST90001397	Inverse variance weighted	26	1.30781587844005	1.13946986089078	1.50103344599465	0.000135013743589887	0.00679586214914701	0.069045301800691
TNFSF13B protein levels	GCST90470920	Unswitched memory B cell Absolute Count	GCST90001398	Inverse variance weighted	26	1.94542434066711	1.62893689532543	2.32340238355517	2.038814541406e-13	7.36670295285221e-10	0.0621882778845773	0.971654447778849
TNFSF13B protein levels	GCST90470920	IgD- CD27- B cell %B cell	GCST90001399	Inverse variance weighted	26	0.733328469244555	0.639451623485903	0.840987221008155	9.08379478628037e-06	0.00107662974700785	0.0179155297974825
TNFSF13B protein levels	GCST90470920	IgD+ B cell Absolute Count	GCST90001400	Inverse variance weighted	26	1.88593852237477	1.56352786604257	2.27483256769808	3.29961199773555e-11	6.51998175108798e-08	0.0014152950897987
TNFSF13B protein levels	GCST90470920	IgD- CD27- B cell Absolute Count	GCST90001401	Inverse variance weighted	26	1.35770139775172	1.18396779612456	1.55692839914292	1.20131202659474e-05	0.0013006979693429	0.0197751808975004
TNFSF13B protein levels	GCST90470920	Switched memory B cell Absolute Count	GCST90001403	Inverse variance weighted	26	1.9325738877964	1.65500200613097	2.25669927767866	8.18144300568547e-17	6.46656141767501e-13	0.0836438944787612
TNFSF13B protein levels	GCST90470920	Plasma Blast-Plasma Cell %B cell	GCST90001404	Inverse variance weighted	26	0.601854628439746	0.525967965830739	0.688690219379088	1.53724310052698e-13	5.89104164308918e-10	0.0884713391674904
TNFSF13B protein levels	GCST90470920	Memory B cell %B cell	GCST90001406	Inverse variance weighted	26	1.50394798725505	1.31125208564606	1.72496164019756	5.42160561734945e-09	4.23229945177076e-06	0.510747793205063
TNFSF13B protein levels	GCST90470920	Memory B cell Absolute Count	GCST90001407	Inverse variance weighted	26	2.24867307730134	1.84125654324634	2.74623904372645	1.93216715450541e-15	1.01811522858424e-11	0.0133811235620416	0.981282910156386
TNFSF13B protein levels	GCST90470920	Naive-mature B cell %B cell	GCST90001408	Inverse variance weighted	26	0.692068435221577	0.60326459797203	0.793944681388794	1.49469315471253e-07	5.85211704100341e-05	0.369499724164171
TNFSF13B protein levels	GCST90470920	Naive-mature B cell Absolute Count	GCST90001409	Inverse variance weighted	26	1.50755284113349	1.30011592030943	1.74808686926065	5.48179635490607e-08	2.72885252859077e-05	0.0144479450415098
TNFSF13B protein levels	GCST90470920	IgD- CD38+ B cell %B cell	GCST90001410	Inverse variance weighted	26	0.590401304091488	0.508818052379014	0.685065512599543	3.78051173612097e-12	1.01722309720227e-08	0.050385992448227
TNFSF13B protein levels	GCST90470920	IgD+ CD24+ B cell %B cell	GCST90001411	Inverse variance weighted	26	1.61226701287871	1.38815638668463	1.87255913364708	3.97109154772267e-10	5.34645302956539e-07	0.650598129452211
TNFSF13B protein levels	GCST90470920	IgD+ CD24+ B cell Absolute Count	GCST90001412	Inverse variance weighted	26	2.3171556124743	1.88692492744941	2.84548158451583	1.06485514155886e-15	6.41260836985515e-12	0.0138819289579847	1
TNFSF13B protein levels	GCST90470920	IgD- CD24- B cell Absolute Count	GCST90001414	Inverse variance weighted	26	1.55129010673528	1.3503677300215	1.78210789679968	5.49103818681389e-10	6.94413162219045e-07	0.0230971010806564
TNFSF13B protein levels	GCST90470920	IgD+ CD24- B cell %B cell	GCST90001415	Inverse variance weighted	26	0.73321540127024	0.638019115521553	0.842615544865627	1.22307898699498e-05	0.00131862095423995	0.269706443438727
TNFSF13B protein levels	GCST90470920	IgD+ CD24- B cell Absolute Count	GCST90001416	Inverse variance weighted	26	1.50722529270231	1.28906144782554	1.76231170887442	2.70468280928627e-07	9.12112805628719e-05	0.0138031552429766
TNFSF13B protein levels	GCST90470920	CD24+ CD27+ B cell %B cell	GCST90001417	Inverse variance weighted	26	1.47311894590655	1.28410901293982	1.6899495345965	3.21473612151137e-08	1.79887245192341e-05	0.560482374493991
TNFSF13B protein levels	GCST90470920	CD24+ CD27+ B cell Absolute Count	GCST90001418	Inverse variance weighted	26	2.17810425090384	1.80831903409339	2.62350726744623	2.39286158706857e-16	1.68115808269696e-12	0.0597352076581253	0.974600694532871
TNFSF13B protein levels	GCST90470920	CD20- B cell %B cell	GCST90001419	Inverse variance weighted	26	0.67697580201343	0.591134889510516	0.775281995097964	1.70781599895307e-08	1.09251258093031e-05	0.0362611787173645
TNFSF13B protein levels	GCST90470920	CD20- CD38- B cell %B cell	GCST90001422	Inverse variance weighted	26	0.797688669552884	0.698228336318094	0.911316800587661	0.000878611728301835	0.0227921794864072	0.0151851146194901
TNFSF13B protein levels	GCST90470920	IgD+ B cell %Lymphocyte	GCST90001424	Inverse variance weighted	26	2.29427860553963	1.84768638493923	2.84881371792432	5.54402150666816e-14	2.26165674773476e-10	0.000373371680593296	0.972407835207801
TNFSF13B protein levels	GCST90470920	IgD- CD38dim B cell %lymphocyte	GCST90001426	Inverse variance weighted	26	2.05112942843194	1.78195196220833	2.36097	1.3947919025457e-23	4.08106190410149e-19	0.995548189117712	0.991305427641623
TNFSF13B protein levels	GCST90470920	IgD- CD38- B cell %lymphocyte	GCST90001427	Inverse variance weighted	26	1.87415119102332	1.5853462419315	2.21556817931126	1.88348155036707e-13	7.00560962659031e-10	0.0602293692730797	0.00214760365849013
TNFSF13B protein levels	GCST90470920	IgD+ CD38+ B cell %lymphocyte	GCST90001429	Inverse variance weighted	26	1.35064066482227	1.15675991877801	1.57701712849685	0.000143563576359984	0.00706916470419908	0.03399285433774
TNFSF13B protein levels	GCST90470920	IgD+ CD38dim B cell %lymphocyte	GCST90001430	Inverse variance weighted	26	1.86333666478675	1.56724210724057	2.21537151809415	1.8017831963603e-12	5.29904438049563e-09	0.0391659671618529
TNFSF13B protein levels	GCST90470920	IgD+ CD38- B cell %lymphocyte	GCST90001431	Inverse variance weighted	26	2.11213571088313	1.74623280937341	2.55470933614432	1.32463213776846e-14	5.77644669098664e-11	0.172472197719471
TNFSF13B protein levels	GCST90470920	Unswitched memory B cell %lymphocyte	GCST90001432	Inverse variance weighted	26	2.15847746777013	1.77723452662165	2.62150262617714	8.52188034029438e-15	4.31081021389859e-11	0.56762242570309	1
TNFSF13B protein levels	GCST90470920	IgD- CD27- B cell %lymphocyte	GCST90001433	Inverse variance weighted	26	1.46430109371011	1.27681102502766	1.67932266483537	4.87762310584131e-08	2.51770959524086e-05	0.175629668358356
TNFSF13B protein levels	GCST90470920	Switched memory B cell %lymphocyte	GCST90001434	Inverse variance weighted	26	2.19453826266807	1.83901497692969	2.61879225929671	2.8784526915599e-18	3.03348135610616e-14	0.789463566893575	0.0349952773958312
TNFSF13B protein levels	GCST90470920	Memory B cell %lymphocyte	GCST90001436	Inverse variance weighted	26	2.67910541317453	2.13231920169423	3.3661028842202	2.63792417013361e-17	2.38285574519719e-13	0.451809328842143	0.994488803447688
TNFSF13B protein levels	GCST90470920	Naive-mature B cell %lymphocyte	GCST90001437	Inverse variance weighted	26	1.70613237048093	1.47114414075082	1.9786556496886	1.59555051757039e-12	4.80424059770249e-09	0.0573861982522581
TNFSF13B protein levels	GCST90470920	IgD- CD38dim B cell Absolute Count	GCST90001438	Inverse variance weighted	26	1.85197535780666	1.62197112600766	2.11459542708709	8.36961270420616e-20	1.32305791426503e-15	0.541372727659448	0.142651658719745
TNFSF13B protein levels	GCST90470920	IgD+ CD24+ B cell %lymphocyte	GCST90001439	Inverse variance weighted	26	2.63651040468487	2.08611233119153	3.33212502993128	4.86223702889741e-16	3.23627937571291e-12	0.420032778370704	1
TNFSF13B protein levels	GCST90470920	IgD- CD24- B cell %lymphocyte	GCST90001440	Inverse variance weighted	26	1.67941	1.46206227914538	1.92907290987871	2.27165481929333e-13	7.98000787256367e-10	0.123886593048536
TNFSF13B protein levels	GCST90470920	IgD+ CD24- B cell %lymphocyte	GCST90001441	Inverse variance weighted	26	1.67185287370184	1.43242750325648	1.9512973780179	7.16425543540161e-11	1.31306265960463e-07	0.0280524952473924
TNFSF13B protein levels	GCST90470920	CD24+ CD27+ B cell %lymphocyte	GCST90001442	Inverse variance weighted	26	2.53453859840727	2.05183160245072	3.13080561735356	6.26677454481547e-18	6.09627007123845e-14	0.854904273119404	0.994369938785217
TNFSF13B protein levels	GCST90470920	IgD- CD38- B cell Absolute Count	GCST90001446	Inverse variance weighted	26	1.68279747137623	1.44467748721166	1.96016574961366	2.29311780235428e-11	4.99990614895051e-08	0.0227445548442915
TNFSF13B protein levels	GCST90470920	CD11c+ monocyte %monocyte	GCST90001449	Inverse variance weighted	26	1.34876162243087	1.16467314556249	1.56194716180544	6.44073799649999e-05	0.00411736074214195	0.0303171571863323
TNFSF13B protein levels	GCST90470920	CD62L- monocyte Absolute Count	GCST90001450	Inverse variance weighted	26	0.770945457988086	0.663535768455075	0.895742064630992	0.000677956106905315	0.0193535808459519	0.0650796001135543
TNFSF13B protein levels	GCST90470920	CD62L- HLA DR++ monocyte Absolute Count	GCST90001454	Inverse variance weighted	26	0.757534528441691	0.655183807124669	0.875874152476087	0.000177126304459309	0.00811003759624824	0.0245752796211376
TNFSF13B protein levels	GCST90470920	CD62L- plasmacytoid Dendritic Cell %Dendritic Cell	GCST90001471	Inverse variance weighted	26	1.2778772067287	1.1141356942587	1.46568336683914	0.000456829007550611	0.0150252189289657	0.0730598688527447
TNFSF13B protein levels	GCST90470920	HLA DR++ monocyte %leukocyte	GCST90001476	Inverse variance weighted	26	0.760056466925661	0.661510602785645	0.873282802245138	0.000107758954480667	0.00587393131917614	0.0254705176299855
TNFSF13B protein levels	GCST90470920	HLA DR++ monocyte Absolute Count	GCST90001477	Inverse variance weighted	26	0.716340525326158	0.624831969732964	0.821250789142334	1.7176430780192e-06	0.000337820056882646	0.0361967916035079
TNFSF13B protein levels	GCST90470920	Immature Myeloid-Derived Suppressor Cells Absolute Count	GCST90001515	Inverse variance weighted	26	0.754484390261362	0.627205096887136	0.907592584902884	0.00280279391640781	0.0465584824708631	0.057868036099519
TNFSF13B protein levels	GCST90470920	Immature Myeloid-Derived Suppressor Cells %CD33dim HLA DR- CD66b-	GCST90001516	Inverse variance weighted	26	0.708683108418915	0.591226477606879	0.849474384488311	0.000195678544908261	0.00864341453885206	0.0708965946335533
TNFSF13B protein levels	GCST90470920	CD33+ HLA DR+ CD14dim Absolute Count	GCST90001520	Inverse variance weighted	26	0.743623444040325	0.620104379838348	0.891746364814498	0.00139218288876952	0.0302300179708894	0.0643756771507514
TNFSF13B protein levels	GCST90470920	CD33+ HLA DR+ CD14dim %CD33+ HLA DR+	GCST90001521	Inverse variance weighted	26	0.667611343344923	0.555782455927941	0.801941300969385	1.56206906400339e-05	0.00155667420590892	0.0432455987806588
TNFSF13B protein levels	GCST90470920	CD33dim HLA DR+ CD11b+ %CD33dim HLA DR+	GCST90001526	Inverse variance weighted	26	0.702558289273602	0.583017882101517	0.846608937701682	0.000207352613738234	0.00894353123846462	0.0507092375293293
TNFSF13B protein levels	GCST90470920	CD33dim HLA DR+ CD11b- %CD33dim HLA DR+	GCST90001528	Inverse variance weighted	26	1.40207661920034	1.16337	1.68976350760227	0.000386491658781855	0.0135128946635175	0.0410332957475078
TNFSF13B protein levels	GCST90470920	Basophil %CD33dim HLA DR- CD66b-	GCST90001533	Inverse variance weighted	26	1.49956592114001	1.25070444869871	1.7979451133992	1.20763519032825e-05	0.00130642574058582	0.176654748861838
TNFSF13B protein levels	GCST90470920	Terminally Differentiated CD4+ T cell Absolute Count	GCST90001545	Inverse variance weighted	26	0.764315229474029	0.661826800407062	0.88267469622964	0.000253275232178504	0.0102266748681322	0.0746444515608719
TNFSF13B protein levels	GCST90470920	Terminally Differentiated CD4+ T cell %CD4+ T cell	GCST90001546	Inverse variance weighted	26	0.756190003580989	0.65487586625646	0.873178186859433	0.000140184122127776	0.00698009883192212	0.107051871863777
TNFSF13B protein levels	GCST90470920	Terminally Differentiated CD4+ T cell %T cell	GCST90001547	Inverse variance weighted	26	0.746469023741408	0.640264177496367	0.870290769014034	0.0001882813620826	0.00845247635536096	0.0817605749891846
TNFSF13B protein levels	GCST90470920	Central Memory CD8+ T cell %CD8+ T cell	GCST90001549	Inverse variance weighted	26	1.2474552101258	1.07892577549512	1.44230913433864	0.00282781514836831	0.0467945203492151	0.0230093482012176
TNFSF13B protein levels	GCST90470920	Central Memory CD8+ T cell %T cell	GCST90001550	Inverse variance weighted	26	1.30031032399262	1.13579785573145	1.48865128609783	0.000141767728385846	0.00703349244207895	0.0483486949148523
TNFSF13B protein levels	GCST90470920	Transitional B cell Absolute Count	GCST90001577	Inverse variance weighted	26	1.42074940310755	1.18731489926907	1.70007878084668	0.000125629748273174	0.00649265128743879	0.0288617268575272
TNFSF13B protein levels	GCST90470920	Transitional B cell %lymphocyte	GCST90001578	Inverse variance weighted	26	1.45039420112986	1.22200051358014	1.72147500372812	2.1058279509092e-05	0.00191314166778614	0.0945898279209644
TNFSF13B protein levels	GCST90470920	CD14+ CD16- monocyte Absolute Count	GCST90001582	Inverse variance weighted	26	0.743580173249435	0.630736302645197	0.876612732977073	0.000418354605871562	0.0142482578140557	0.179792961801765
TNFSF13B protein levels	GCST90470920	Monocyte Absolute Count	GCST90001583	Inverse variance weighted	26	0.774408453919022	0.666983873105959	0.899134863199277	0.000792282271545701	0.0214044847055082	0.139994628829718
TNFSF13B protein levels	GCST90470920	T/B cell	GCST90001588	Inverse variance weighted	26	0.401213618925682	0.316906407745587	0.507949236989462	3.24056850288641e-14	1.36604004860175e-10	6.55311865440931e-05	0.923670670109873
TNFSF13B protein levels	GCST90470920	T cell %lymphocyte	GCST90001604	Inverse variance weighted	26	0.684597839370498	0.546159511641945	0.858126960495032	0.00101117973313425	0.0248208118383845	0.0478853607256731
TNFSF13B protein levels	GCST90470920	Natural Killer T %T cell	GCST90001622	Inverse variance weighted	26	0.767669241619368	0.645696365814236	0.912682950887164	0.00274480514068576	0.0459600765128474	0.0153081222392524
TNFSF13B protein levels	GCST90470920	Natural Killer T %lymphocyte	GCST90001623	Inverse variance weighted	26	0.734784589477115	0.608431637533252	0.887377249352102	0.00136893704294788	0.0299049724066881	0.0161054940240347
TNFSF13B protein levels	GCST90470920	HLA DR+ CD4+ T cell Absolute Count	GCST90001624	Inverse variance weighted	26	0.751992148406579	0.634307106709311	0.891511675155003	0.00102890467912217	0.0250903147774444	0.0793080758280136
TNFSF13B protein levels	GCST90470920	HLA DR+ CD4+ T cell %lymphocyte	GCST90001626	Inverse variance weighted	26	0.705510004460289	0.588215077239045	0.846194505468751	0.000169760648564603	0.00789280915420051	0.0597054856779363
TNFSF13B protein levels	GCST90470920	CD4-CD8- Natural Killer T %lymphocyte	GCST90001638	Inverse variance weighted	26	0.778143342014743	0.661291712159832	0.915642899476599	0.00251475514120178	0.0434755269202736	0.0641798160725307
TNFSF13B protein levels	GCST90470920	CD3- lymphocyte Absolute Count	GCST90001639	Inverse variance weighted	26	1.3564009838258	1.17816768106242	1.56159743514993	2.22330345105411e-05	0.00199408244206139	0.034114357306298
TNFSF13B protein levels	GCST90470920	CD3- lymphocyte %lymphocyte	GCST90001640	Inverse variance weighted	26	1.46071159225323	1.16532872877357	1.83096692208775	0.00101117973313425	0.0248208118383845	0.0478853607256731
TNFSF13B protein levels	GCST90470920	CD3- lymphocyte %leukocyte	GCST90001641	Inverse variance weighted	26	1.64256502740393	1.38192026022724	1.95237015253458	1.80888087480639e-08	1.1437825103532e-05	0.0936243747469725
TNFSF13B protein levels	GCST90470920	B cell Absolute Count	GCST90001642	Inverse variance weighted	26	2.08377369131778	1.6929510696553	2.56481883880566	4.26868173995452e-12	1.12464645599973e-08	0.00526607697696171	0.953071821616865
TNFSF13B protein levels	GCST90470920	B cell %CD3- lymphocyte	GCST90001643	Inverse variance weighted	26	1.94582	1.55862318305865	2.42921553275318	4.09449861330973e-09	3.38433057604568e-06	0.175457143297843	0.947336375042798
TNFSF13B protein levels	GCST90470920	B cell %lymphocyte	GCST90001644	Inverse variance weighted	26	2.65485980098798	2.07373324412004	3.39883665504565	9.43935605298427e-15	4.59126647895596e-11	2.1662283521368e-05	0.926415313900693
TNFSF13B protein levels	GCST90470920	Natural Killer %CD3- lymphocyte	GCST90001646	Inverse variance weighted	26	0.520066002275977	0.419671116166591	0.644477630945544	2.30729843000986e-09	2.20172460484363e-06	0.731705378894616	0.946435039815934
TNFSF13B protein levels	GCST90470920	HLA DR+ Natural Killer Absolute Count	GCST90001648	Inverse variance weighted	26	0.759685382285436	0.662920566249128	0.870574710517103	7.6906334722429e-05	0.00464600079566998	0.0294709277915429
TNFSF13B protein levels	GCST90470920	HLA DR+ Natural Killer %CD3- lymphocyte	GCST90001650	Inverse variance weighted	26	0.645314080672399	0.557285914756447	0.747247062391767	4.80373768624607e-09	3.86939540774355e-06	0.104626659268544
TNFSF13B protein levels	GCST90470920	Granulocyte Absolute Count	GCST90001651	Inverse variance weighted	26	0.788108791177801	0.686479480512311	0.904783732600723	0.00072349613252833	0.0202289390687442	0.021305722980028
TNFSF13B protein levels	GCST90470920	CD28- CD127- CD25++ CD8+ T cell %T cell	GCST90001673	Inverse variance weighted	26	0.746879249528333	0.646892301257104	0.862320686599576	6.88969140174864e-05	0.00433478131213601	0.0226515013402889
TNFSF13B protein levels	GCST90470920	CD28- CD127- CD25++ CD8+ T cell %CD8+ T cell	GCST90001674	Inverse variance weighted	26	0.711332950618224	0.617522520024689	0.819394516357068	2.35202403528056e-06	0.000421906405069057	0.0242544268567618
TNFSF13B protein levels	GCST90470920	CD28- CD127- CD25++ CD8+ T cell Absolute Count	GCST90001675	Inverse variance weighted	26	0.745750299645894	0.648282736149483	0.857871848825083	4.03915376110186e-05	0.00297497671572641	0.0243912432927678
TNFSF13B protein levels	GCST90470920	CD28- CD25++ CD8+ T cell %CD8+ T cell	GCST90001677	Inverse variance weighted	26	0.806377953520905	0.701667844147627	0.92671398489761	0.00242539614677467	0.0425472149964717	0.0196563121124878
TNFSF13B protein levels	GCST90470920	CD28+ CD45RA- CD8+ T cell %T cell	GCST90001691	Inverse variance weighted	26	1.27770806379293	1.11067372976722	1.46986270812729	0.000606983216065061	0.0179531628313914	0.180141952331225
TNFSF13B protein levels	GCST90470920	CD28+ CD45RA- CD8+ T cell %CD8+ T cell	GCST90001692	Inverse variance weighted	26	1.24685265078932	1.08560752698973	1.43204748873767	0.00179287983050863	0.0353441873742187	0.0853682456295215
TNFSF13B protein levels	GCST90470920	BAFF-R on CD24+ CD27+ B cell	GCST90001702	Inverse variance weighted	26	0.728504109587259	0.61377491580522	0.864678930368584	0.000291217809413019	0.0112728123146001	0.0148717686548077
TNFSF13B protein levels	GCST90470920	BAFF-R on IgD+ CD24+ B cell	GCST90001703	Inverse variance weighted	26	0.729371249199516	0.618497570407071	0.860120467100189	0.000176040981129107	0.00807496213149448	0.015130626238283
TNFSF13B protein levels	GCST90470920	BAFF-R on IgD+ CD38- B cell	GCST90001705	Inverse variance weighted	26	0.773564239178521	0.653689862033395	0.915421313517745	0.00280173476237941	0.0465473097686916	0.0152945635499228
TNFSF13B protein levels	GCST90470920	BAFF-R on IgD+ CD38- naive B cell	GCST90001706	Inverse variance weighted	26	0.659219894027619	0.544159128690766	0.798609902451426	2.0636887118079e-05	0.00188979193020537	0.0258884926034092
TNFSF13B protein levels	GCST90470920	BAFF-R on IgD+ CD38- unswitched memory B cell	GCST90001707	Inverse variance weighted	26	0.610645661836576	0.50397517722831	0.739893830427495	4.76830735492621e-07	0.000136000136626394	0.0297673983065237
TNFSF13B protein levels	GCST90470920	BAFF-R on IgD- CD24- B cell	GCST90001710	Inverse variance weighted	26	0.766079951476916	0.647487124008532	0.906394073787235	0.00190064434135392	0.0366627799482369	0.0156691251013403
TNFSF13B protein levels	GCST90470920	BAFF-R on IgD- CD27- B cell	GCST90001711	Inverse variance weighted	26	0.725224211952254	0.610533314556769	0.861460210379501	0.000254303645586234	0.0102518335772305	0.0145890665388936
TNFSF13B protein levels	GCST90470920	BAFF-R on IgD- CD38- B cell	GCST90001712	Inverse variance weighted	26	0.75235152252597	0.639655852948151	0.884902109217511	0.000588361365803413	0.0176647659261369	0.0149085859662549
TNFSF13B protein levels	GCST90470920	BAFF-R on IgD- CD38dim B cell	GCST90001714	Inverse variance weighted	26	0.76846218188125	0.650325241888427	0.908059670676301	0.00198489893748675	0.0377250725760539	0.0154873813661202
TNFSF13B protein levels	GCST90470920	BAFF-R on memory B cell	GCST90001715	Inverse variance weighted	26	0.746984566089135	0.632538642810243	0.88213731811918	0.00058599327156661	0.0176236135186557	0.0148275902891605
TNFSF13B protein levels	GCST90470920	BAFF-R on unswitched memory B cell	GCST90001717	Inverse variance weighted	26	0.696973504992315	0.587920668127907	0.826254447233668	3.20473502647193e-05	0.00257976069798039	0.0153359734951924
TNFSF13B protein levels	GCST90470920	BAFF-R on switched memory B cell	GCST90001718	Inverse variance weighted	26	0.764592449859295	0.644078984374514	0.907655161190462	0.00216086130957118	0.0396904871158025	0.0154531246981413
TNFSF13B protein levels	GCST90470920	CD19 on IgD+ CD24+ B cell	GCST90001724	Inverse variance weighted	26	1.2985648742312	1.13231983745966	1.48921768991543	0.00018551246816507	0.00836456663063214	0.0190973169913268
TNFSF13B protein levels	GCST90470920	CD19 on IgD+ CD24- B cell	GCST90001725	Inverse variance weighted	26	1.28251623421709	1.1196141047899	1.46912037280831	0.000330399896961699	0.0122358272005443	0.0228892703741794
TNFSF13B protein levels	GCST90470920	CD19 on IgD+ CD38- B cell	GCST90001726	Inverse variance weighted	26	1.2947211023791	1.12998435550556	1.48347428420437	0.000199232336981353	0.00872057842759024	0.0292593177695021
TNFSF13B protein levels	GCST90470920	CD19 on IgD+ CD38- naive B cell	GCST90001727	Inverse variance weighted	26	1.50589892653952	1.24008883598113	1.82868477737621	3.60095129605034e-05	0.00277505852378071	0.0551967211928462
TNFSF13B protein levels	GCST90470920	CD19 on IgD+ CD38dim B cell	GCST90001730	Inverse variance weighted	26	1.44731702759695	1.26288423817117	1.65868455322995	1.0610354043317e-07	4.44927189357057e-05	0.0413260009268477
TNFSF13B protein levels	GCST90470920	CD19 on naive-mature B cell	GCST90001737	Inverse variance weighted	26	1.29644168936001	1.13184168903331	1.48497892434599	0.000178414080086949	0.00815121637397973	0.0250387628248188
TNFSF13B protein levels	GCST90470920	CD19 on IgD+ B cell	GCST90001741	Inverse variance weighted	26	1.39926291193346	1.22108183798187	1.60344	1.33707798571579e-06	0.000287569546441455	0.0474563225790634
TNFSF13B protein levels	GCST90470920	CD19 on transitional B cell	GCST90001742	Inverse variance weighted	26	1.27295910097618	1.10922052841628	1.46086808821658	0.000591269158654231	0.0176937225771155	0.019013198102711
TNFSF13B protein levels	GCST90470920	CD24 on IgD+ CD38- B cell	GCST90001766	Inverse variance weighted	26	1.38346134926881	1.20450910723144	1.58900027690112	4.37109095328479e-06	0.00066841750329535	0.146609376705086
TNFSF13B protein levels	GCST90470920	CD24 on IgD+ CD38+ B cell	GCST90001768	Inverse variance weighted	26	0.808111493122427	0.704757588552022	0.926622424397425	0.00227688370797692	0.0410114719216472	0.0186880761809563
TNFSF13B protein levels	GCST90470920	CD24 on IgD- CD38- B cell	GCST90001769	Inverse variance weighted	26	1.2811538335849	1.11529487227087	1.47167819571096	0.000460699231249756	0.0151038885820408	0.193850556124318
TNFSF13B protein levels	GCST90470920	CD24 on switched memory B cell	GCST90001773	Inverse variance weighted	26	1.25030724151194	1.0888438136322	1.4357139000151	0.0015427801726467	0.0321901681196864	0.0440550273058055
TNFSF13B protein levels	GCST90470920	CD24 on transitional B cell	GCST90001774	Inverse variance weighted	26	0.802961154519985	0.700872867819281	0.91991949649036	0.0015609025941125	0.0324022087758324	0.0201504511682971
TNFSF13B protein levels	GCST90470920	CD25 on B cell	GCST90001775	Inverse variance weighted	26	1.44400366325894	1.2580963337211	1.65738228752162	1.73925241433175e-07	6.64504767594065e-05	0.695947171869082
TNFSF13B protein levels	GCST90470920	CD25 on CD24+ CD27+ B cell	GCST90001777	Inverse variance weighted	26	1.3234195485641	1.14066284196739	1.5354574875962	0.000219204452541733	0.00926512455942016	0.0791938332793971
TNFSF13B protein levels	GCST90470920	CD25 on IgD+ CD24+ B cell	GCST90001778	Inverse variance weighted	26	1.49803896390925	1.27967986269008	1.75365792868915	4.95598584364579e-07	0.000140212267951897	0.205380084012128
TNFSF13B protein levels	GCST90470920	CD25 on IgD+ CD24- B cell	GCST90001779	Inverse variance weighted	26	1.38880200981458	1.21051662355566	1.59334534109876	2.79431622591329e-06	0.000476250152126243	0.133831281376947
TNFSF13B protein levels	GCST90470920	CD25 on IgD+ CD38- B cell	GCST90001780	Inverse variance weighted	26	1.59990688160181	1.33273647393829	1.92063628470587	4.62491484307595e-07	0.000133839955560621	0.325484580868996
