## Supplementary Table for "A shared MHC immunogenetic signal connects aging, rheumatoid arthritis, and herpes zoster through chronic high inflammatory burden–compensatory immune tolerance dysregulation" (part 15 of 15)

### Sheet: 36 (continued)
Table 36: Cis-MR significant results with colocalization between candidate plasma proteins and immune cell traits
TNFSF13B protein levels	GCST90470920	CD25 on IgD+ CD38- naive B cell	GCST90001781	Inverse variance weighted	26	1.51821257017315	1.1641219015762	1.9800069091655	0.00205901923092835	0.0385680261155963	0.0520464139453527
TNFSF13B protein levels	GCST90470920	CD25 on IgD+ CD38- unswitched memory B cell	GCST90001782	Inverse variance weighted	26	1.4922434464302	1.21412828763554	1.83406525166336	0.000142493250052619	0.00704461449624879	0.0733402136602591
TNFSF13B protein levels	GCST90470920	CD25 on IgD+ CD38+ B cell	GCST90001783	Inverse variance weighted	26	1.2921818981259	1.12813077616117	1.48008909350569	0.000215213671684335	0.00915150187028113	0.25869866716746
TNFSF13B protein levels	GCST90470920	CD25 on IgD+ CD38dim B cell	GCST90001784	Inverse variance weighted	26	1.43057047850727	1.24596445737978	1.64252830957979	3.78103156428851e-07	0.000114942450652552	0.421581874596679
TNFSF13B protein levels	GCST90470920	CD25 on IgD- CD38- B cell	GCST90001787	Inverse variance weighted	26	1.29167027554981	1.10585534298163	1.50870736514282	0.00123899639047434	0.0280952484361766	0.144843322903844
TNFSF13B protein levels	GCST90470920	CD25 on IgD- CD38+ B cell	GCST90001788	Inverse variance weighted	26	1.36054613224742	1.16565661130942	1.58801979932498	9.48891281851638e-05	0.00537151469009864	0.274454702493384
TNFSF13B protein levels	GCST90470920	CD25 on memory B cell	GCST90001790	Inverse variance weighted	26	1.30635469567424	1.11776131210532	1.52676834707742	0.000780786895258722	0.0212208581850642	0.0497609947635213
TNFSF13B protein levels	GCST90470920	CD25 on naive-mature B cell	GCST90001791	Inverse variance weighted	26	1.26321191753562	1.09985793058438	1.45082769713373	0.000942357305235777	0.0237988878289836	0.173386837764952
TNFSF13B protein levels	GCST90470920	CD25 on unswitched memory B cell	GCST90001792	Inverse variance weighted	26	1.43132892907911	1.21404937587029	1.68749520730994	1.96319384121691e-05	0.00182579128299635	0.184516075121741
TNFSF13B protein levels	GCST90470920	CD25 on switched memory B cell	GCST90001793	Inverse variance weighted	26	1.3175984090705	1.1363225226764	1.52779297509314	0.000259907163660861	0.0104179523416936	0.235536045730211
TNFSF13B protein levels	GCST90470920	CD25 on IgD+ B cell	GCST90001794	Inverse variance weighted	26	1.52066135984537	1.32492966524448	1.74530847333703	2.48672345941425e-09	2.30964684874583e-06	0.631462108910054
TNFSF13B protein levels	GCST90470920	CD25 on transitional B cell	GCST90001795	Inverse variance weighted	26	1.27544405619929	1.11273127434443	1.46195004849891	0.000475748423837893	0.015379492056189	0.352117079745721
TNFSF13B protein levels	GCST90470920	CD27 on T cell	GCST90001799	Inverse variance weighted	26	1.47516631558908	1.16309238009894	1.87097	0.00134669728901736	0.0296086322674719	0.384989607132532
TNFSF13B protein levels	GCST90470920	CD27 on IgD+ CD24+ B cell	GCST90001800	Inverse variance weighted	26	1.36148178093105	1.1852100025147	1.56396979090141	1.28891510959054e-05	0.00136630403607836	0.0219452995983075
TNFSF13B protein levels	GCST90470920	CD27 on IgD- CD38dim B cell	GCST90001804	Inverse variance weighted	26	1.38233778098233	1.18733674640893	1.60936461076481	3.00260461309062e-05	0.00246250575347133	0.0527040093757142
TNFSF13B protein levels	GCST90470920	CD38 on CD20- B cell	GCST90001809	Inverse variance weighted	26	0.782111625250506	0.684598565864092	0.893514279539733	0.000297794834521209	0.0114354931209715	0.0390480697617207
TNFSF13B protein levels	GCST90470920	CD38 on CD3- CD19-	GCST90001810	Inverse variance weighted	26	0.675360481731789	0.559218418350503	0.81562367282244	4.56613032322022e-05	0.00324590522240246	0.0379494567655947
TNFSF13B protein levels	GCST90470920	CD38 on IgD+ B cell	GCST90001818	Inverse variance weighted	26	0.797687795454997	0.694517955761598	0.91618339560435	0.00137990515480275	0.030040789394357	0.0688008219661616
TNFSF13B protein levels	GCST90470920	IgD on IgD+ CD38- B cell	GCST90001822	Inverse variance weighted	26	0.72950394124427	0.63388482196231	0.839546841717194	1.08334739495338e-05	0.00121027704600697	0.111357060183878
TNFSF13B protein levels	GCST90470920	IgD on IgD+ B cell	GCST90001827	Inverse variance weighted	26	0.724175402112578	0.629928425069314	0.832523175894482	5.7152932663171e-06	0.000790780232317571	0.128635559716837
TNFSF13B protein levels	GCST90470920	CD28 on CD39+ CD8+ T cell	GCST90001897	Inverse variance weighted	26	1.35086712169704	1.16338938622937	1.56855649714708	7.97002905689537e-05	0.00477006050460085	0.0494417950085589
TNFSF13B protein levels	GCST90470920	CD45 on CD14+ monocyte	GCST90001909	Inverse variance weighted	26	0.733621149478738	0.632774374423742	0.850540117798916	4.03228658524818e-05	0.00297497671572641	0.0222854122802703
TNFSF13B protein levels	GCST90470920	CD45 on B cell	GCST90001910	Inverse variance weighted	26	1.60116630625468	1.35819668041097	1.88760109434925	2.06831440828692e-08	1.28849874391718e-05	0.883777783831639
TNFSF13B protein levels	GCST90470920	CD45 on Natural Killer	GCST90001911	Inverse variance weighted	26	0.774369978093999	0.667070583751254	0.89892865549728	0.000778939044787627	0.0211979703940128	0.0293733983363906
TNFSF13B protein levels	GCST90470920	CD45 on granulocyte	GCST90001913	Inverse variance weighted	26	0.735162571421893	0.634149465700535	0.852265965126389	4.50774011233701e-05	0.00320800415209046	0.017240570014867
TNFSF13B protein levels	GCST90470920	CD45 on HLA DR+ CD4+ T cell	GCST90001920	Inverse variance weighted	26	0.76544509808199	0.660289150605741	0.887347910593781	0.00039236302665045	0.0136504554165876	0.0216499621242645
TNFSF13B protein levels	GCST90470920	CD127 on CD28+ CD4-CD8- T cell	GCST90001925	Inverse variance weighted	26	0.801473807949682	0.692338781968365	0.927812050342017	0.00304392056321529	0.0489314003032789	0.0175407347982854
TNFSF13B protein levels	GCST90470920	CD123 on plasmacytoid Dendritic Cell	GCST90001944	Inverse variance weighted	26	1.30663522558517	1.11276124018212	1.53428745636448	0.00109902278085301	0.0260908049436858	0.0170467844668347
TNFSF13B protein levels	GCST90470920	CD123 on CD62L+ plasmacytoid Dendritic Cell	GCST90001945	Inverse variance weighted	26	1.31026994552026	1.11431800016911	1.54067988659713	0.00107670299194285	0.0257835808502307	0.0170053348520153
TNFSF13B protein levels	GCST90470920	CD4 on HLA DR+ CD4+ T cell	GCST90001959	Inverse variance weighted	26	1.40749636095699	1.21359882485238	1.63237304250697	6.1864016966423e-06	0.000830859242952433	0.0464400102666043
TNFSF13B protein levels	GCST90470920	FSC-A on B cell	GCST90001968	Inverse variance weighted	26	1.69803579090678	1.45670120470265	1.97935275806198	1.29132552446141e-11	2.96917999636298e-08	0.710664302256437
TNFSF13B protein levels	GCST90470920	CCR2 on plasmacytoid Dendritic Cell	GCST90002015	Inverse variance weighted	26	1.34675435706128	1.15440421771511	1.57115442791214	0.000153032541193058	0.00737255400262769	0.0168801269333813
TNFSF13B protein levels	GCST90470920	CCR2 on CD62L+ plasmacytoid Dendritic Cell	GCST90002016	Inverse variance weighted	26	1.35189416461888	1.15908000789768	1.5767831555006	0.000122860071950037	0.00642035259463532	0.0169002186053365
TNFSF13B protein levels	GCST90470920	CCR2 on monocyte	GCST90002017	Inverse variance weighted	26	1.26896509607355	1.08735521279067	1.48090743127098	0.0025048132484628	0.0433451283306446	0.0190559453336859
TNFSF13B protein levels	GCST90470920	CD14 on CD33dim HLA DR+ CD11b+	GCST90002021	Inverse variance weighted	26	1.40490709957323	1.14930908392514	1.71734826256697	0.000905752647420679	0.023201174205137	0.0878672370424584
TNFSF13B protein levels	GCST90470920	CD4 on CD4+ T cell	GCST90002022	Inverse variance weighted	26	1.32612867748843	1.13576441043091	1.54839969724882	0.000356654338936882	0.0128500923157817	0.0171340323372125
TNFSF13B protein levels	GCST90470920	CD4 on naive CD4+ T cell	GCST90002024	Inverse variance weighted	26	1.34137249383445	1.10943344087748	1.62180091289888	0.00242802145967608	0.0425711748510352	0.0167420797794281
TNFSF13B protein levels	GCST90470920	CD4 on Effector Memory CD4+ T cell	GCST90002025	Inverse variance weighted	26	1.29040328815245	1.10881217745382	1.50173372905982	0.000984824407533579	0.0244155751911231	0.0275951938339803
TNFSF13B protein levels	GCST90470920	CD19 on B cell	GCST90002028	Inverse variance weighted	26	1.55086903888942	1.31747350668976	1.82561149318971	1.33968059094051e-07	5.32767379157576e-05	0.121670484203503
TNFSF13B protein levels	GCST90470920	CD39 on CD39+ secreting CD4 regulatory T cell	GCST90002031	Inverse variance weighted	26	0.778684965015924	0.667640386380123	0.90819891533138	0.00143919494775397	0.0307902975959184	0.0355013939053452
TNFSF13B protein levels	GCST90470920	CD39 on granulocyte	GCST90002033	Inverse variance weighted	26	0.653342427735418	0.56048748035919	0.761580486339601	5.25833227336269e-08	2.67062037865971e-05	0.0226164967192629
TNFSF13B protein levels	GCST90470920	CD39 on monocyte	GCST90002034	Inverse variance weighted	26	0.723873931036236	0.620673527074019	0.844233635199594	3.82685796604076e-05	0.00289274320956015	0.0175006329543979
TNFSF13B protein levels	GCST90470920	CD45 on CD33dim HLA DR-	GCST90002050	Inverse variance weighted	26	0.692555984609891	0.564374815488878	0.849849742858391	0.000434756348719074	0.0146030789184755	0.022416530220549
TNFSF13B protein levels	GCST90470920	SSC-A on CD14+ monocyte	GCST90002074	Inverse variance weighted	26	0.796362095947638	0.687256066315674	0.9227893633038	0.0024547262935732	0.042857662840815	0.0210932004228806
TNFSF13B protein levels	GCST90470920	SSC-A on B cell	GCST90002075	Inverse variance weighted	26	1.68701596415918	1.43167092713777	1.98790295268324	4.22467638856905e-10	5.50788917657328e-07	0.58498459998417
TNFSF13B protein levels	GCST90470920	CD11c on monocyte	GCST90002089	Inverse variance weighted	26	0.72219088519679	0.619105948976118	0.842440095308214	3.44379836951411e-05	0.00270001905272079	0.0314743059900431
TNFSF13B protein levels	GCST90470920	CD11c on granulocyte	GCST90002090	Inverse variance weighted	26	0.657205566742614	0.562305040011186	0.768122506867249	1.32395826256463e-07	5.28175816273535e-05	0.0312982259180203
TNFSF13B protein levels	GCST90470920	CD45RA on CD39+ resting CD4 regulatory T cell	GCST90002103	Inverse variance weighted	26	0.792549062913728	0.679667414197254	0.924178508494937	0.00301870792243794	0.0487168732730448	0.0461797977939136
TNFSF13B protein levels	GCST90470920	HLA DR on HLA DR+ Natural Killer	GCST90002117	Inverse variance weighted	26	0.721121804465936	0.613332700726951	0.847854119403481	7.55521264091426e-05	0.00460460171666477	0.0651809400291401
TNFSF8 protein levels	GCST90470923	IgD+ B cell %B cell	GCST90001391	Inverse variance weighted	17	0.674002244651722	0.573894192609958	0.791572787536999	1.51539063943615e-06	0.000312118642402302	0.238696404120239
TNFSF8 protein levels	GCST90470923	IgD+ CD38+ B cell Absolute Count	GCST90001392	Inverse variance weighted	17	0.693558100172635	0.593924735893578	0.809905378989412	3.75209872710684e-06	0.000590176195679245	0.182214169009324
TNFSF8 protein levels	GCST90470923	IgD+ CD38dim B cell %B cell	GCST90001393	Inverse variance weighted	17	0.684567738395729	0.583664315583251	0.802915264716744	3.19251595897415e-06	0.000527069380835179	0.44400756785735
TNFSF8 protein levels	GCST90470923	IgD+ CD38dim B cell Absolute Count	GCST90001394	Inverse variance weighted	17	0.707445741259955	0.604958544477558	0.827295492220977	1.46128618112786e-05	0.00148194574437829	0.105508971942515
TNFSF8 protein levels	GCST90470923	Switched memory B cell %B cell	GCST90001402	Inverse variance weighted	17	1.52970328786919	1.29876881869722	1.80170028355396	3.56562916561906e-07	0.000110753757466409	0.391421
TNFSF8 protein levels	GCST90470923	Naive-mature B cell Absolute Count	GCST90001409	Inverse variance weighted	17	0.77714320326639	0.66048561011204	0.914405324107963	0.00237923306265565	0.0421147974563554	0.0227582191988786
TNFSF8 protein levels	GCST90470923	IgD- CD24- B cell %B cell	GCST90001413	Inverse variance weighted	17	1.31013955373394	1.11467519861176	1.53987964601339	0.00104927596488508	0.0254009545075156	0.040371405714707
TNFSF8 protein levels	GCST90470923	IgD+ CD24- B cell %B cell	GCST90001415	Inverse variance weighted	17	0.676553799436339	0.57356716058406	0.798032166042504	3.5229398264064e-06	0.00056323835558386	0.137976354136429
TNFSF8 protein levels	GCST90470923	IgD+ CD24- B cell Absolute Count	GCST90001416	Inverse variance weighted	17	0.722158635857421	0.614210454352209	0.849078832260316	8.13011848183173e-05	0.00482477322181082	0.036487853993951
TNFSF8 protein levels	GCST90470923	CD24+ CD27+ B cell %B cell	GCST90001417	Inverse variance weighted	17	1.45688208032532	1.23857092495172	1.71367287348182	5.5405771933135e-06	0.000778254370278901	0.211064483842467
TNFSF8 protein levels	GCST90470923	CD20- CD38- B cell %B cell	GCST90001422	Inverse variance weighted	17	1.28606380410802	1.10151791628484	1.50152810388705	0.00145525084764731	0.030971960273649	0.241678120161312
TNFSF8 protein levels	GCST90470923	IgD+ B cell %Lymphocyte	GCST90001424	Inverse variance weighted	17	0.766884339740422	0.654570372998879	0.898469614267297	0.00101938028183026	0.0249458278064097	0.115608980566202
TNFSF8 protein levels	GCST90470923	IgD- CD38- B cell %lymphocyte	GCST90001427	Inverse variance weighted	17	1.30543942296781	1.11158656347892	1.5330988544023	0.00115465976347344	0.0269661565407464	0.0428470084241202
TNFSF8 protein levels	GCST90470923	IgD- CD38dim B cell %B cell	GCST90001428	Inverse variance weighted	17	1.31530811447857	1.11859151985222	1.54661948111472	0.000913461157112187	0.0233136303353943	0.050430778809101
TNFSF8 protein levels	GCST90470923	IgD+ CD38+ B cell %lymphocyte	GCST90001429	Inverse variance weighted	17	0.686066871061887	0.585662301723936	0.803684563925573	3.05426986056383e-06	0.000510687089345893	0.438252523200238
TNFSF8 protein levels	GCST90470923	IgD+ CD38dim B cell %lymphocyte	GCST90001430	Inverse variance weighted	17	0.691615616166282	0.589665925056235	0.811191795556863	5.84905359119206e-06	0.000803936931479887	0.526249404553268
TNFSF8 protein levels	GCST90470923	Switched memory B cell %lymphocyte	GCST90001434	Inverse variance weighted	17	1.32339	1.12375546313652	1.55848765636698	0.000783619398003257	0.0212795490508237	0.0551252071667243
TNFSF8 protein levels	GCST90470923	Naive-mature B cell %lymphocyte	GCST90001437	Inverse variance weighted	17	0.770015356297382	0.653966432334218	0.906657619745782	0.00171425343111291	0.0343220428071891	0.0722330759982834
TNFSF8 protein levels	GCST90470923	IgD+ CD24- B cell %lymphocyte	GCST90001441	Inverse variance weighted	17	0.699758243568969	0.59682013179037	0.820450875163706	1.09398556746311e-05	0.0012178582466381	0.225648647623132
TNFSF8 protein levels	GCST90470923	IgD- CD38- B cell %B cell	GCST90001445	Inverse variance weighted	17	1.47392445887479	1.25418049577292	1.73216958626878	2.48255939753091e-06	0.000437868771394632	0.221238147682235
TNFSF8 protein levels	GCST90470923	IgD+ CD38+ B cell %B cell	GCST90001447	Inverse variance weighted	17	0.712719081209949	0.610331046367815	0.83228354799213	1.86775534935042e-05	0.0017653359099021	0.323179195049669
TNFSF8 protein levels	GCST90470923	CD11c+ HLA DR++ monocyte Absolute Count	GCST90001456	Inverse variance weighted	17	1.30328230026517	1.09890589787782	1.54566897626509	0.00233643309124146	0.0416540274764942	0.0648168501340364
TNFSF8 protein levels	GCST90470923	HLA DR++ monocyte %monocyte	GCST90001475	Inverse variance weighted	17	1.28307579724469	1.09022129170758	1.51004526695362	0.00270461506037243	0.0454938547769964	0.0202448313470652
TNFSF8 protein levels	GCST90470923	CD4 regulatory T cell %CD4+ T cell	GCST90001478	Inverse variance weighted	17	1.34038521990025	1.13668790228295	1.58058560676035	0.000495112092906807	0.0157716273564921	0.0254139943577747
TNFSF8 protein levels	GCST90470923	Resting CD4 regulatory T cell %CD4 regulatory T cell	GCST90001481	Inverse variance weighted	17	0.787916012652706	0.67280225457628	0.922725271462588	0.00309601667433573	0.0494866425072943	0.0415196828871785
TNFSF8 protein levels	GCST90470923	Secreting CD4 regulatory T cell Absolute Count	GCST90001492	Inverse variance weighted	17	1.32019315787708	1.11485067781461	1.56335732559448	0.00127980272829064	0.0287422646826176	0.124382886097221
TNFSF8 protein levels	GCST90470923	Secreting CD4 regulatory T cell %CD4+ T cell	GCST90001494	Inverse variance weighted	17	1.48241615117374	1.25784794579811	1.74707734158314	2.63863278017015e-06	0.000453382360432959	0.0600546405496462
TNFSF8 protein levels	GCST90470923	CD39+ secreting CD4 regulatory T cell Absolute Count	GCST90001495	Inverse variance weighted	17	1.56104134123053	1.3158638194817	1.85190141483688	3.2417425347748e-07	0.000103264606089478	0.820831491146534
TNFSF8 protein levels	GCST90470923	CD39+ secreting CD4 regulatory T cell %secreting CD4 regulatory T cell	GCST90001496	Inverse variance weighted	17	1.43635434925295	1.21292191147658	1.70094529342476	2.69625700919596e-05	0.0022851955056748	0.441326325146447
TNFSF8 protein levels	GCST90470923	CD39+ secreting CD4 regulatory T cell %CD4 regulatory T cell	GCST90001497	Inverse variance weighted	17	1.50583556369581	1.27430532538036	1.77943284056687	1.54091147096573e-06	0.000315649313831504	0.6097327814388
TNFSF8 protein levels	GCST90470923	Activated & secreting CD4 regulatory T cell Absolute Count	GCST90001501	Inverse variance weighted	17	1.29950199690325	1.0974545443601	1.53874750315073	0.00237693917818204	0.0420970474522865	0.106363493898313
TNFSF8 protein levels	GCST90470923	Activated & secreting CD4 regulatory T cell %CD4+ T cell	GCST90001503	Inverse variance weighted	17	1.43654197516791	1.22005206549597	1.69144654132478	1.38296935316875e-05	0.0014323870049941	0.0431057393615694
TNFSF8 protein levels	GCST90470923	CD25++ CD45RA+ CD4 not regulatory T cell Absolute Count	GCST90001507	Inverse variance weighted	17	0.741960908197913	0.626661619168876	0.878474079877419	0.000532855017967866	0.0165041499234069	0.0888236813470347
TNFSF8 protein levels	GCST90470923	CD25++ CD45RA+ CD4 not regulatory T cell %CD4+ T cell	GCST90001508	Inverse variance weighted	17	0.708627871506225	0.600689389911364	0.835961927593792	4.40585930991267e-05	0.0031568169173342	0.37467199636858
TNFSF8 protein levels	GCST90470923	CD25++ CD45RA+ CD4 not regulatory T cell %T cell	GCST90001509	Inverse variance weighted	17	0.667801263477942	0.566143536151484	0.787712830803052	1.65059162043443e-06	0.000328722469440944	0.564657637428629
TNFSF8 protein levels	GCST90470923	CD25++ CD45RA- CD4 not regulatory T cell %T cell	GCST90001512	Inverse variance weighted	17	0.736091748813668	0.617070011722104	0.878070644138798	0.000661676511569202	0.0190219587821268	0.610395125920114
TNFSF8 protein levels	GCST90470923	CD45RA- CD4+ T cell %CD4+ T cell	GCST90001535	Inverse variance weighted	17	1.39833703920545	1.19799658901428	1.63218033602477	2.13982948662546e-05	0.00193707413290706	0.0673662367931139
TNFSF8 protein levels	GCST90470923	Naive CD4+ T cell Absolute Count	GCST90001540	Inverse variance weighted	17	0.788379771836825	0.675086262410105	0.920686287442043	0.00266450618137011	0.0450905185621047	0.0228900064731135
TNFSF8 protein levels	GCST90470923	Naive CD4+ T cell %CD4+ T cell	GCST90001541	Inverse variance weighted	17	0.698191707915652	0.597464066144429	0.815901220885032	6.1954901125558e-06	0.000830859242952433	0.152487263088703
TNFSF8 protein levels	GCST90470923	Effector Memory CD4+ T cell Absolute Count	GCST90001542	Inverse variance weighted	17	1.43797884841522	1.19358128156428	1.73241923313306	0.00013241889336862	0.00673104193670765	0.722369569502487
TNFSF8 protein levels	GCST90470923	Effector Memory CD4+ T cell %CD4+ T cell	GCST90001543	Inverse variance weighted	17	1.52669582095634	1.30267623517278	1.78923977178137	1.73219364945867e-07	6.64504767594065e-05	0.307219146995727
TNFSF8 protein levels	GCST90470923	Effector Memory CD4+ T cell %T cell	GCST90001544	Inverse variance weighted	17	1.33237687496932	1.14292017348321	1.55323895591303	0.000245328364858302	0.00999193591145747	0.0622095651914825
TNFSF8 protein levels	GCST90470923	Naive CD8+ T cell Absolute Count	GCST90001551	Inverse variance weighted	17	0.822569189070524	0.736534911455881	0.918653087972015	0.00052963856782117	0.0164477408308839	0.0232877370035184
TNFSF8 protein levels	GCST90470923	Naive CD8+ T cell %CD8+ T cell	GCST90001552	Inverse variance weighted	17	0.678195564341395	0.581342124742298	0.791185093796934	7.84588828763922e-07	0.000196867970341214	0.716771660092039
TNFSF8 protein levels	GCST90470923	Naive CD8+ T cell %T cell	GCST90001553	Inverse variance weighted	17	0.741167415511952	0.654942064109466	0.838744627837574	2.06715452128225e-06	0.000383874540712067	0.324897638237372
TNFSF8 protein levels	GCST90470923	Effector Memory CD8+ T cell Absolute Count	GCST90001554	Inverse variance weighted	17	1.76298131243035	1.41215415984372	2.20096586928061	5.48605891967434e-07	0.000151481106803226	0.984600958005826	0.943440854910083
TNFSF8 protein levels	GCST90470923	Effector Memory CD8+ T cell %CD8+ T cell	GCST90001555	Inverse variance weighted	17	1.61609046993949	1.38669154135936	1.88343862288867	7.96802138168928e-10	9.50622535842048e-07	0.855734748228048
TNFSF8 protein levels	GCST90470923	Effector Memory CD8+ T cell %T cell	GCST90001556	Inverse variance weighted	17	1.77942123132468	1.47495219965283	2.14674070063717	1.75591844572296e-09	1.8201533967333e-06	0.940964498203579
TNFSF8 protein levels	GCST90470923	CD45RA+ CD8+ T cell %CD8+ T cell	GCST90001561	Inverse variance weighted	17	0.637919931929752	0.550718744866788	0.738928615280189	2.04279292221291e-09	2.01826344782665e-06	0.740783882336837
TNFSF8 protein levels	GCST90470923	Naive CD4-CD8- T cell %CD4-CD8- T cell	GCST90001567	Inverse variance weighted	17	0.733613153636089	0.634090225380958	0.848756592746005	3.11932608686861e-05	0.00253358596611217	0.103152777379533
TNFSF8 protein levels	GCST90470923	Naive CD4-CD8- T cell %T cell	GCST90001568	Inverse variance weighted	17	0.78739936106666	0.689119507826023	0.899695548837534	0.000441548275356161	0.0147178491160691	0.0423785212010834
TNFSF8 protein levels	GCST90470923	Naive CD4+ T cell %T cell	GCST90001575	Inverse variance weighted	17	0.656251507173437	0.551746130622241	0.780551084575285	1.94019447040723e-06	0.000366760558013616	0.327013591236371
TNFSF8 protein levels	GCST90470923	Transitional B cell %B cell	GCST90001576	Inverse variance weighted	17	0.676939885484684	0.577625357495023	0.793330144900997	1.43503673684533e-06	0.000300960283336105	0.375104319249459
TNFSF8 protein levels	GCST90470923	Transitional B cell Absolute Count	GCST90001577	Inverse variance weighted	17	0.67294819538894	0.576050277951288	0.786145395655075	5.93463207819384e-07	0.000159344241296099	0.197472875917901
TNFSF8 protein levels	GCST90470923	Transitional B cell %lymphocyte	GCST90001578	Inverse variance weighted	17	0.663088187301498	0.56699794717356	0.775463026507568	2.69356139097928e-07	9.12112805628719e-05	0.545698657672148
TNFSF8 protein levels	GCST90470923	CD4+/CD8+ T cell	GCST90001589	Inverse variance weighted	17	0.668362554524428	0.55994684270875	0.797769484920141	8.11821999624681e-06	0.00100455426162951	0.494911164492835
TNFSF8 protein levels	GCST90470923	CD4+ T cell %T cell	GCST90001591	Inverse variance weighted	17	0.6705555892071	0.56684803504436	0.793236935507225	3.12935520839509e-06	0.000517994303297471	0.522436049388905
TNFSF8 protein levels	GCST90470923	CD8+ T cell Absolute Count	GCST90001592	Inverse variance weighted	17	1.45267939647219	1.18538177761247	1.78025128173068	0.000319171184218272	0.0119879255924548	0.923828324231804
TNFSF8 protein levels	GCST90470923	CD8+ T cell %T cell	GCST90001593	Inverse variance weighted	17	1.49078321482923	1.23324947132861	1.80209653057648	3.67953122727047e-05	0.00282185905151186	0.554005998416677
TNFSF8 protein levels	GCST90470923	CD4+CD8+ T cell Absolute Count	GCST90001594	Inverse variance weighted	17	1.60506486302387	1.36918420348239	1.8815826299788	5.39248916737929e-09	4.23229945177076e-06	0.828002404032888
TNFSF8 protein levels	GCST90470923	CD4+CD8+ T cell %T cell	GCST90001595	Inverse variance weighted	17	1.54644871168686	1.32042661255027	1.81115981391727	6.37641159968246e-08	3.05447022776759e-05	0.368770312540871
TNFSF8 protein levels	GCST90470923	T cell %lymphocyte	GCST90001604	Inverse variance weighted	17	1.27661730543965	1.09146383414192	1.49317979539766	0.00225258346709293	0.0407071253213737	0.0310769080871749
TNFSF8 protein levels	GCST90470923	CD8+ T cell %leukocyte	GCST90001607	Inverse variance weighted	17	1.53063576968421	1.27241591472358	1.84125790343146	6.31206315260392e-06	0.000841795010234666	0.610465810807481
TNFSF8 protein levels	GCST90470923	CD4+CD8+ T cell %leukocyte	GCST90001608	Inverse variance weighted	17	1.60850672131745	1.37355187231486	1.88365210275097	3.64153091741333e-09	3.09073103630095e-06	0.51257577053657
TNFSF8 protein levels	GCST90470923	CD8+ and CD8dim T cell %leukocyte	GCST90001614	Inverse variance weighted	17	1.49176927203732	1.25710400088734	1.77023982059078	4.64324537880264e-06	0.000698214911224159	0.447300456796335
TNFSF8 protein levels	GCST90470923	HLA DR+ T cell Absolute Count	GCST90001618	Inverse variance weighted	17	2.05903911785916	1.62623536399396	2.60702859053676	1.98561252861583e-09	1.98854638180161e-06	0.899405254869349	0.964836873880613
TNFSF8 protein levels	GCST90470923	HLA DR+ T cell%T cell	GCST90001619	Inverse variance weighted	17	2.0560309523589	1.72301372300883	2.45341242533806	1.29648996145597e-15	7.4526368179821e-12	0.747505680351756	0.961638615921059
TNFSF8 protein levels	GCST90470923	HLA DR+ T cell%lymphocyte	GCST90001620	Inverse variance weighted	17	2.18401831445067	1.80218163043587	2.64675652958593	1.62027322692148e-15	8.90889622157267e-12	0.734535621203501	0.963668092182581
TNFSF8 protein levels	GCST90470923	HLA DR+ CD4+ T cell Absolute Count	GCST90001624	Inverse variance weighted	17	1.90884580512271	1.57808059856503	2.30893929692046	2.75696963574434e-11	5.81091085075228e-08	0.936273479094934	0.964060114836111
TNFSF8 protein levels	GCST90470923	HLA DR+ CD4+ T cell %T cell	GCST90001625	Inverse variance weighted	17	1.79842646150766	1.56479677229065	2.06693788913965	1.3783690811534e-16	1.02536875947001e-12	0.83265295774194	0.96104849855254
TNFSF8 protein levels	GCST90470923	HLA DR+ CD4+ T cell %lymphocyte	GCST90001626	Inverse variance weighted	17	1.96267783260501	1.70099280291773	2.26462114830324	2.55937644430726e-20	4.62380604680614e-16	0.799174970875054	0.96314763499735
TNFSF8 protein levels	GCST90470923	HLA DR+ CD8+ T cell Absolute Count	GCST90001627	Inverse variance weighted	17	1.93644958041588	1.51121885402786	2.48133284434506	1.7494130879117e-07	6.66373576314991e-05	0.964023206147616	0.963156821421405
TNFSF8 protein levels	GCST90470923	HLA DR+ CD8+ T cell %T cell	GCST90001628	Inverse variance weighted	17	1.93775683226423	1.57905386139516	2.37794392755489	2.38899339319836e-10	3.59665799385767e-07	0.93333511813445	0.962428749208867
TNFSF8 protein levels	GCST90470923	HLA DR+ CD8+ T cell %lymphocyte	GCST90001629	Inverse variance weighted	17	1.99361141918788	1.60895647152414	2.47022623735204	2.8179348734199e-10	3.95960553219223e-07	0.933829192245368	0.963794666369076
TNFSF8 protein levels	GCST90470923	CD3- lymphocyte %lymphocyte	GCST90001640	Inverse variance weighted	17	0.783320103635613	0.669711713942447	0.916200765173473	0.00225258346709293	0.0407071253213737	0.0310769080871749
TNFSF8 protein levels	GCST90470923	CD3- lymphocyte %leukocyte	GCST90001641	Inverse variance weighted	17	0.768622708879556	0.652807607086446	0.904984657335824	0.00158767490535915	0.0327082708894599	0.0193017323373355
TNFSF8 protein levels	GCST90470923	Natural Killer %lymphocyte	GCST90001647	Inverse variance weighted	17	0.777721540526287	0.669118965251251	0.903951055058592	0.00105323909333248	0.025423893006319	0.0620292683127382
TNFSF8 protein levels	GCST90470923	CD39+ CD4+ T cell %T cell	GCST90001658	Inverse variance weighted	17	1.32391142208414	1.12627506452523	1.55622858814131	0.00066985654315407	0.0192024349145622	0.123485389527939
TNFSF8 protein levels	GCST90470923	CD39+ CD4+ T cell %CD4+ T cell	GCST90001659	Inverse variance weighted	17	1.48438518352164	1.26280489105548	1.74484545369232	1.67686284737839e-06	0.000332384179103469	0.415027891528385
TNFSF8 protein levels	GCST90470923	CD39+ CD4+ T cell Absolute Count	GCST90001660	Inverse variance weighted	17	1.45699886316026	1.22809175587036	1.72857254118265	1.58782225272457e-05	0.00157244139033914	0.657112980313067
TNFSF8 protein levels	GCST90470923	CD28+ CD45RA- CD8dim T cell %T cell	GCST90001667	Inverse variance weighted	17	1.27248247682634	1.09091448106181	1.48427001560569	0.0021562950893498	0.0396675814174891	0.02663699325699
TNFSF8 protein levels	GCST90470923	CD28+ CD45RA- CD8dim T cell Absolute Count	GCST90001669	Inverse variance weighted	17	1.34980684832117	1.1649982736241	1.56393238430036	6.52656784349458e-05	0.00415437309187161	0.174969095649117
TNFSF8 protein levels	GCST90470923	CD39+ CD8+ T cell %T cell	GCST90001670	Inverse variance weighted	17	1.30238730160748	1.10120684613868	1.54032159292879	0.00202775014709369	0.0382005018962632	0.1203939037779
TNFSF8 protein levels	GCST90470923	CD39+ CD8+ T cell Absolute Count	GCST90001672	Inverse variance weighted	17	1.37097444015955	1.14975275523965	1.63476095795833	0.000440968446160696	0.0147062744216298	0.363675175187066
TNFSF8 protein levels	GCST90470923	CD25++ CD8+ T cell %T cell	GCST90001679	Inverse variance weighted	17	1.55235843369144	1.29850022588565	1.85584619749243	1.385100883118e-06	0.00029446646178009	0.138267261903941
TNFSF8 protein levels	GCST90470923	CD25++ CD8+ T cell Absolute Count	GCST90001681	Inverse variance weighted	17	1.64168869619939	1.37319681848308	1.96267697314219	5.30713609198896e-08	2.6846254064048e-05	0.829939078177703
TNFSF8 protein levels	GCST90470923	CD127- CD8+ T cell %T cell	GCST90001682	Inverse variance weighted	17	1.4535272259569	1.20402608648921	1.75473058292155	9.92542749297013e-05	0.00554661660204808	0.277033642712928
TNFSF8 protein levels	GCST90470923	CD127- CD8+ T cell Absolute Count	GCST90001684	Inverse variance weighted	17	1.41778323746311	1.14788987759722	1.75113427486525	0.00119455941995546	0.0275469671637177	0.579074
TNFSF8 protein levels	GCST90470923	CD28- CD8+ T cell %T cell	GCST90001685	Inverse variance weighted	17	1.33365201753114	1.10369300313517	1.61152394625361	0.00286598128396973	0.0471559447195764	0.147371904424931
TNFSF8 protein levels	GCST90470923	CD28+ CD45RA+ CD8+ T cell %T cell	GCST90001688	Inverse variance weighted	17	0.78511563598338	0.696682717618232	0.884773723069969	7.2498905631142e-05	0.00449212596905003	0.0881015099089094
TNFSF8 protein levels	GCST90470923	CD28+ CD45RA+ CD8+ T cell %CD8+ T cell	GCST90001689	Inverse variance weighted	17	0.681947970216049	0.58830746013622	0.790493178471864	3.78011715720972e-07	0.000114942450652552	0.587994117790296
TNFSF8 protein levels	GCST90470923	CD28+ CD45RA- CD8+ T cell %T cell	GCST90001691	Inverse variance weighted	17	1.70265066974535	1.44279623514519	2.00930611860972	3.00149662837336e-10	4.17118975949429e-07	0.659214514472973
TNFSF8 protein levels	GCST90470923	CD28+ CD45RA- CD8+ T cell %CD8+ T cell	GCST90001692	Inverse variance weighted	17	1.28934732675898	1.0959748964801	1.51683814507034	0.00217359841998741	0.0398376655622159	0.0298189705693306
TNFSF8 protein levels	GCST90470923	CD28+ CD45RA- CD8+ T cell Absolute Count	GCST90001693	Inverse variance weighted	17	1.78523521988451	1.46372431570165	2.1773668416435	1.0614487190273e-08	7.54123535698591e-06	0.987327732827585	0.936444541736647
TNFSF8 protein levels	GCST90470923	CD45RA- CD28- CD8+ T cell Absolute Count	GCST90001695	Inverse variance weighted	17	4388059210892410	37759988.4587227	5.09932985264185e+23	0.000143906133005217	0.00707609527369019	0.281203504580982
TNFSF8 protein levels	GCST90470923	CD45RA- CD28- CD8+ T cell %CD8+ T cell	GCST90001696	Inverse variance weighted	17	26.0464699126128	3.68453719088243	184.125864324949	0.0010869851506415	0.0259087008793587	0.113352612054613
TNFSF8 protein levels	GCST90470923	CD45RA- CD28- CD8+ T cell %T cell	GCST90001697	Inverse variance weighted	17	5.47658703950358	2.46339568276895	12.1754721789337	3.02333352589094e-05	0.00247414022242903	0.247752120550605
TNFSF8 protein levels	GCST90470923	CD20 on IgD+ CD38+ B cell	GCST90001751	Inverse variance weighted	17	0.761404614773895	0.651246324371387	0.890196175707513	0.000629016710208642	0.0183924486065007	0.062094590310899
TNFSF8 protein levels	GCST90470923	CD27 on CD20- B cell	GCST90001796	Inverse variance weighted	17	1.32666842412304	1.13784977005369	1.54682028672561	0.00030781855220419	0.0116872819510414	0.0834397592636137
TNFSF8 protein levels	GCST90470923	CD27 on T cell	GCST90001799	Inverse variance weighted	17	0.592156286696415	0.483597474914747	0.725084571493891	3.95292362258982e-07	0.000118236640877856	0.388112589013176
TNFSF8 protein levels	GCST90470923	CD27 on IgD- CD38+ B cell	GCST90001803	Inverse variance weighted	17	1.33937392092012	1.14391597598739	1.56822925608019	0.000282707145755012	0.0110447926393624	0.0372420675403689
TNFSF8 protein levels	GCST90470923	CD27 on memory B cell	GCST90001805	Inverse variance weighted	17	1.32481500264394	1.13013588097546	1.55302987965973	0.00052301901848967	0.0163395637685917	0.155944832663274
TNFSF8 protein levels	GCST90470923	CD27 on Plasma Blast-Plasma Cell	GCST90001807	Inverse variance weighted	17	1.31646277861377	1.12931135770225	1.5346292549485	0.000440754829390687	0.0147062744216298	0.0458383248736277
TNFSF8 protein levels	GCST90470923	IgD on IgD+ CD24+ B cell	GCST90001820	Inverse variance weighted	17	0.732003637856308	0.624222813808535	0.858394332891557	0.000123561223789358	0.00643636140248226	0.0285790407791882
TNFSF8 protein levels	GCST90470923	IgD on IgD+ CD38- B cell	GCST90001822	Inverse variance weighted	17	0.732521163334441	0.624627612934828	0.859051447008042	0.000128744397696184	0.00660105427620071	0.0348362154844547
TNFSF8 protein levels	GCST90470923	IgD on IgD+ CD38dim B cell	GCST90001825	Inverse variance weighted	17	0.639948142999629	0.539305679447395	0.759371987605073	3.1685024859918e-07	0.000101250143535082	0.239443311207023
TNFSF8 protein levels	GCST90470923	IgD on unswitched memory B cell	GCST90001826	Inverse variance weighted	17	0.706110209072245	0.602002918832995	0.828221278930987	1.90345986427553e-05	0.00178971929231135	0.0363091849861895
TNFSF8 protein levels	GCST90470923	IgD on IgD+ B cell	GCST90001827	Inverse variance weighted	17	0.643590569422914	0.539191724400115	0.768203224021928	1.05968693744551e-06	0.00024016342145192	0.145557434658856
TNFSF8 protein levels	GCST90470923	IgD on transitional B cell	GCST90001828	Inverse variance weighted	17	0.733619320372721	0.62618555724255	0.859485341045106	0.000125912956987225	0.00650462838213864	0.134544000606471
TNFSF8 protein levels	GCST90470923	CD28 on CD28+ CD4+ T cell	GCST90001894	Inverse variance weighted	17	1.38967377681787	1.16889407926892	1.65215415171159	0.000193047657392198	0.00857512676388815	0.0395455235459353
TNFSF8 protein levels	GCST90470923	CD28 on CD4+ T cell	GCST90001898	Inverse variance weighted	17	1.34916015107825	1.13474550074691	1.60408929760847	0.000695035662585112	0.0196935055789778	0.0285147922314278
TNFSF8 protein levels	GCST90470923	CD45 on lymphocyte	GCST90001914	Inverse variance weighted	17	1.37287056820282	1.11415001388243	1.69166950011493	0.00293374464529234	0.0478656253084313	0.0307086864720707
TNFSF8 protein levels	GCST90470923	CD45 on T cell	GCST90001915	Inverse variance weighted	17	1.42833151369287	1.18019055769363	1.72864534435445	0.000250610957325728	0.0101677938711208	0.0540186407104885
TNFSF8 protein levels	GCST90470923	CD127 on CD28+ CD4+ T cell	GCST90001924	Inverse variance weighted	17	1.38108649856504	1.16081763376931	1.64315208610768	0.000270264119393166	0.0107310553628942	0.0632434498499286
TNFSF8 protein levels	GCST90470923	CD127 on CD28+ CD45RA- CD8+ T cell	GCST90001928	Inverse variance weighted	17	1.46198197371959	1.23051759914886	1.7369855522257	1.56822087705549e-05	0.00155790979399111	0.0514023571267316
TNFSF8 protein levels	GCST90470923	CD127 on CD28+ CD45RA+ CD8+ T cell	GCST90001929	Inverse variance weighted	17	1.28451919195681	1.08852481889633	1.51580333848365	0.0030348625519722	0.0488400523037484	0.0267281976690456
TNFSF8 protein levels	GCST90470923	CD127 on CD4+ T cell	GCST90001931	Inverse variance weighted	17	1.32300680518336	1.11183350473769	1.5742887753454	0.00160580065447273	0.0329559746477848	0.0362424415306724
TNFSF8 protein levels	GCST90470923	CD127 on CD45RA+ CD4+ T cell	GCST90001932	Inverse variance weighted	17	1.42153768478545	1.19614293475071	1.68940461090156	6.51323171165025e-05	0.00414953562695429	0.16855242071071
TNFSF8 protein levels	GCST90470923	CD25 on CD39+ activated CD4 regulatory T cell	GCST90001940	Inverse variance weighted	17	0.775875533977447	0.660756350138751	0.911051167496733	0.00195588096406223	0.0373673210220681	0.171462770135488
TNFSF8 protein levels	GCST90470923	FSC-A on T cell	GCST90001972	Inverse variance weighted	17	1.32066017226421	1.12209084695266	1.55436905607208	0.000820812296744169	0.0218308360173538	0.0289045086227676
TNFSF8 protein levels	GCST90470923	FSC-A on CD8+ T cell	GCST90001974	Inverse variance weighted	17	1.30629491422193	1.10793353389809	1.54017037187996	0.0014739388731759	0.0312382657480215	0.0277028300405388
TNFSF8 protein levels	GCST90470923	FSC-A on HLA DR+ CD4+ T cell	GCST90001977	Inverse variance weighted	17	0.735353010332343	0.624288436715697	0.866176622859819	0.000233476684683485	0.00967753588171993	0.119675873396946
TNFSF8 protein levels	GCST90470923	CD16 on CD14- CD16+ monocyte	GCST90001979	Inverse variance weighted	17	0.729651091264334	0.62241470833628	0.855363325854427	0.000101772157898176	0.00563749995807143	0.081909226892947
TNFSF8 protein levels	GCST90470923	CD64 on CD14- CD16+ monocyte	GCST90001990	Inverse variance weighted	17	1.32135588548723	1.12845069871376	1.54723762243389	0.000538420262994401	0.0166213453940977	0.054614871336241
TNFSF8 protein levels	GCST90470923	CCR2 on CD14+ CD16+ monocyte	GCST90001992	Inverse variance weighted	17	1.39723832147301	1.19745531589598	1.63035305040335	2.14731393340106e-05	0.00194245895536265	0.159955815936061
TNFSF8 protein levels	GCST90470923	CD16 on CD14+ CD16+ monocyte	GCST90002005	Inverse variance weighted	17	0.581903664399432	0.496207303291852	0.682400021916499	2.71142875967634e-11	5.81091085075228e-08	0.805457003100838
TNFSF8 protein levels	GCST90470923	CD80 on myeloid Dendritic Cell	GCST90002035	Inverse variance weighted	17	1.42598305467215	1.19826856769386	1.69697155298463	6.39711194541326e-05	0.00410179732349067	0.0480816512757003
TNFSF8 protein levels	GCST90470923	CD80 on CD62L+ myeloid Dendritic Cell	GCST90002036	Inverse variance weighted	17	1.39731446493956	1.17375576635757	1.66345313896803	0.000169171964819452	0.00788282762968398	0.0552603442570325
TNFSF8 protein levels	GCST90470923	CD8 on CD8+ T cell	GCST90002058	Inverse variance weighted	17	1.30429642121151	1.10232633732886	1.54327180325516	0.0019683182661797	0.0375104630644791	0.0480448769407888
TNFSF8 protein levels	GCST90470923	SSC-A on lymphocyte	GCST90002079	Inverse variance weighted	17	1.28778227566187	1.09868547343969	1.50942488055013	0.0017989446017466	0.0354015447382535	0.029022000967267
TNFSF8 protein levels	GCST90470923	SSC-A on T cell	GCST90002080	Inverse variance weighted	17	1.41011644857439	1.19879822151008	1.65868480855379	3.33964339012248e-05	0.00264956914708318	0.0682385481477326
TNFSF8 protein levels	GCST90470923	SSC-A on CD8+ T cell	GCST90002082	Inverse variance weighted	17	1.31174428985942	1.12712415675724	1.52660474151242	0.000454424662252248	0.0149903424046248	0.0355572620651146
TNFSF8 protein levels	GCST90470923	SSC-A on HLA DR+ CD4+ T cell	GCST90002085	Inverse variance weighted	17	0.716475993322422	0.606868750946552	0.845879522065821	8.28885593043251e-05	0.00490286991361219	0.126809632916111
TNFSF8 protein levels	GCST90470923	HLA DR on HLA DR+ CD8+ T cell	GCST90002115	Inverse variance weighted	17	1.28059101961173	1.08923776684103	1.50556050242936	0.00274283053615878	0.0459425931250658	0.0229691442856658
TNN protein levels	GCST90470927	IgD- CD27- B cell %B cell	GCST90001399	Inverse variance weighted	41	0.89857325950937	0.856931861537774	0.942238162619307	9.97851307024865e-06	0.00114511134156339	0.067859267810791
TNN protein levels	GCST90470927	IgD- CD27- B cell Absolute Count	GCST90001401	Inverse variance weighted	41	0.916360306127095	0.873620336212421	0.961191235870184	0.000338041742806326	0.0124164312868186	0.123055665639115
TNN protein levels	GCST90470927	Plasma Blast-Plasma Cell Absolute Count	GCST90001405	Inverse variance weighted	41	0.930159511422712	0.888659526836693	0.973597525893776	0.00187697919742452	0.0364279259051466	0.134849183742894
TNN protein levels	GCST90470927	IgD- CD38+ B cell %B cell	GCST90001410	Inverse variance weighted	41	0.89321935875026	0.853148924454606	0.935171808786213	1.41990213064913e-06	0.000299275138580469	0.26309481735597
TNN protein levels	GCST90470927	IgD- CD24- B cell %B cell	GCST90001413	Inverse variance weighted	41	0.879307746690324	0.838538349362576	0.922059335720731	1.09554764393107e-07	4.54249972768706e-05	0.0677780051878375
TNN protein levels	GCST90470927	IgD- CD24- B cell Absolute Count	GCST90001414	Inverse variance weighted	41	0.901793958897247	0.859488286897488	0.946181997708323	2.47995264159695e-05	0.00214662731631948	0.0970965092486721
TNN protein levels	GCST90470927	CD20- B cell %B cell	GCST90001419	Inverse variance weighted	41	0.919703741345087	0.877711570324557	0.963704935017974	0.00044722765954301	0.0148406590156882	0.0292336309773423
TNN protein levels	GCST90470927	IgD- CD38+ B cell Absolute Count	GCST90001420	Inverse variance weighted	41	0.894022374591028	0.854595959591137	0.935267710195795	1.12589216184654e-06	0.00025067552898521	0.737818835226192
TNN protein levels	GCST90470927	CD20- B cell Absolute Count	GCST90001421	Inverse variance weighted	41	0.918545462767732	0.875468175968627	0.963742361323049	0.000526294435850536	0.0164054161303836	0.0458408815907143
TNN protein levels	GCST90470927	IgD- CD38+ B cell %lymphocyte	GCST90001425	Inverse variance weighted	41	0.901434251362511	0.86194264791055	0.942735240563036	5.62482512865311e-06	0.000784522816109428	0.404114209042933
TNN protein levels	GCST90470927	IgD- CD27- B cell %lymphocyte	GCST90001433	Inverse variance weighted	41	0.917848114545074	0.875173537548309	0.962603558299939	0.000417032453808566	0.0142340667662253	0.0605363264964113
TNN protein levels	GCST90470927	IgD- CD24- B cell %lymphocyte	GCST90001440	Inverse variance weighted	41	0.899783428621432	0.857596627575999	0.944045478245532	1.63084440166827e-05	0.00160499202776789	0.0586250773467172
TNN protein levels	GCST90470927	CD20- B cell %lymphocyte	GCST90001443	Inverse variance weighted	41	0.925258270744614	0.883243239783323	0.969271916297184	0.00105174216246577	0.0254106324824988	0.03052286906716
TNN protein levels	GCST90470927	CD33dim HLA DR- Absolute Count	GCST90001531	Inverse variance weighted	41	1.10822211456039	1.04000617705721	1.18091246215084	0.00152335917404389	0.0319422634308082	0.0878562942152037
TNN protein levels	GCST90470927	Basophil Absolute Count	GCST90001532	Inverse variance weighted	41	1.1215164004698	1.05271171610502	1.19481812283475	0.000384825797400552	0.0135016389742794	0.10521352122607
TNN protein levels	GCST90470927	Basophil %CD33dim HLA DR- CD66b-	GCST90001533	Inverse variance weighted	41	1.12399961587155	1.05583883326411	1.19656058924607	0.000249875922363228	0.0101444811460099	0.0218469644242869
TNN protein levels	GCST90470927	CD45RA- CD4+ T cell Absolute Count	GCST90001534	Inverse variance weighted	41	0.923199702972521	0.878368064255642	0.97031953488748	0.00165342966569241	0.0335684180145223	0.0386184010682633
TNN protein levels	GCST90470927	CD45RA- CD4+ T cell %CD4+ T cell	GCST90001535	Inverse variance weighted	41	0.918968080436448	0.878459443676299	0.961344702866258	0.000238831453649255	0.00981903189949472	0.0374685321608783
TNN protein levels	GCST90470927	Central Memory CD4+ T cell %CD4+ T cell	GCST90001538	Inverse variance weighted	41	0.904065978064217	0.848249886878922	0.963554850211109	0.00192316016124021	0.0369393383157535	0.0227489712134342
TNN protein levels	GCST90470927	Terminally Differentiated CD8+ T cell Absolute Count	GCST90001557	Inverse variance weighted	41	0.919715714422614	0.872188891548099	0.969832341999339	0.00199109473675944	0.0377907569705552	0.0386000847904643
TNN protein levels	GCST90470927	Central Memory CD4-CD8- T cell Absolute Count	GCST90001563	Inverse variance weighted	41	0.935807259189128	0.898406336937823	0.974765192925923	0.0014315792221728	0.0306866417508778	0.0300628371408724
TNN protein levels	GCST90470927	Central Memory CD4-CD8- T cell %T cell	GCST90001565	Inverse variance weighted	41	0.927046107599798	0.888767291061131	0.966973575940053	0.0004298912605785	0.0145090308210672	0.032761148598765
TNN protein levels	GCST90470927	CD14- CD16- Absolute Count	GCST90001581	Inverse variance weighted	41	0.905709711655566	0.862809923568431	0.950742520895622	6.32670893010822e-05	0.0040717282006528	0.095092978975841
TNN protein levels	GCST90470927	B cell %CD3- lymphocyte	GCST90001643	Inverse variance weighted	41	0.924872070064893	0.882881143096956	0.968860137827391	0.000986173375276164	0.0244298616175415	0.0983779909153593
TNN protein levels	GCST90470927	Natural Killer %lymphocyte	GCST90001647	Inverse variance weighted	41	1.08827362103827	1.03496933658215	1.14432324938136	0.000961862987425916	0.0240636411496434	0.178766608564577
TNN protein levels	GCST90470927	CD28- CD4-CD8- T cell Absolute Count	GCST90001654	Inverse variance weighted	41	0.917587985232991	0.868380954186466	0.969583345402513	0.00222514878057674	0.040361300952105	0.177807343225544
TNN protein levels	GCST90470927	CD28- CD8dim T cell %T cell	GCST90001661	Inverse variance weighted	41	0.927330668331014	0.883316409977666	0.973538087500251	0.00235819215127388	0.041907020284556	0.0386183998441836
TNN protein levels	GCST90470927	CD28- CD8dim T cell %CD8dim T cell	GCST90001662	Inverse variance weighted	41	0.928315111231633	0.885540235102958	0.973156172447438	0.00199769641681366	0.0378592360197072	0.0214739988568804
TNN protein levels	GCST90470927	CD28- CD8dim T cell Absolute Count	GCST90001663	Inverse variance weighted	41	0.927011364197939	0.882811615047084	0.973424063191885	0.00236077121582046	0.0419312093070651	0.0453745731369827
TNN protein levels	GCST90470927	CD39+ CD8+ T cell %CD8+ T cell	GCST90001671	Inverse variance weighted	41	1.08531067142404	1.03386353299294	1.1393179234178	0.000952869126373798	0.0239290283823332	0.0342450733141934
TNN protein levels	GCST90470927	CD28- CD8+ T cell %T cell	GCST90001685	Inverse variance weighted	41	0.92151624678765	0.879369244393115	0.965683299146601	0.000621739328204749	0.0182386965118899	0.03634587100888
TNN protein levels	GCST90470927	CD28- CD8+ T cell %CD8+ T cell	GCST90001686	Inverse variance weighted	41	0.920330720957591	0.881432816621173	0.960945201910212	0.00016448356009287	0.00771098868353521	0.0265578257462993
TNN protein levels	GCST90470927	CD28- CD8+ T cell Absolute Count	GCST90001687	Inverse variance weighted	41	0.9178778404005	0.874775145971648	0.963104328898699	0.000479490552952934	0.0154367476396337	0.0547104777203897
TNN protein levels	GCST90470927	CD28+ CD45RA- CD8+ T cell %CD8+ T cell	GCST90001692	Inverse variance weighted	41	1.0846210699588	1.03233044569912	1.13956037071239	0.0012723529075111	0.0286235062200798	0.0296371877660457
TNN protein levels	GCST90470927	CD28- CD4-CD8- T cell %T cell	GCST90001694	Inverse variance weighted	41	0.918634411627002	0.872756008564946	0.96692451721172	0.00116720779675344	0.0271521578285187	0.140963125717868
TNN protein levels	GCST90470927	CD45RA+ CD28- CD8+ T cell Absolute Count	GCST90001698	Inverse variance weighted	41	8.50132388425173e-08	9.02839338782216e-11	8.00502422528828e-05	3.16238433906921e-06	0.000522777268851908	0.0978548334126573
TNN protein levels	GCST90470927	CD45RA+ CD28- CD8+ T cell %CD8+ T cell	GCST90001699	Inverse variance weighted	41	0.175239230712122	0.081772713401581	0.375538326944923	7.51732107571051e-06	0.000947819516647635	0.0835588794111606
TNN protein levels	GCST90470927	CD45RA+ CD28- CD8+ T cell %T cell	GCST90001700	Inverse variance weighted	41	0.504842297874876	0.376101268090297	0.677651918106256	5.34607797225441e-06	0.000763232030108194	0.0789363350742953
TNN protein levels	GCST90470927	CD24 on IgD+ CD38+ B cell	GCST90001768	Inverse variance weighted	41	1.08658025132161	1.03649429335626	1.13908648617742	0.000563250604801311	0.0171268000084126	0.138333699039517
TNN protein levels	GCST90470927	CD24 on IgD- CD38- B cell	GCST90001769	Inverse variance weighted	41	1.13050450908579	1.07803874892653	1.18552366168279	4.20772812304769e-07	0.000124327551781537	0.250458945595177
TNN protein levels	GCST90470927	CD24 on IgD- CD38dim B cell	GCST90001770	Inverse variance weighted	41	1.12573910633749	1.0738600715812	1.18012445855401	8.63952456688404e-07	0.000211740347926716	0.508406588793534
TNN protein levels	GCST90470927	CD24 on switched memory B cell	GCST90001773	Inverse variance weighted	41	1.13735274411099	1.08468067207866	1.19258257092184	1.03814011539949e-07	4.40558098703913e-05	0.294736737265575
TNN protein levels	GCST90470927	CD38 on CD3- CD19-	GCST90001810	Inverse variance weighted	41	1.10711744049875	1.03843793786085	1.18033922140924	0.00184355945564383	0.0360057622033654	0.0898946357134942
TNN protein levels	GCST90470927	HVEM on Terminally Differentiated CD8+ T cell	GCST90001874	Inverse variance weighted	41	1.14723101316851	1.05341624578411	1.24940070256462	0.00160197896470144	0.0328988414766221	0.187398025955437
TNN protein levels	GCST90470927	HVEM on CD8+ T cell	GCST90001881	Inverse variance weighted	41	1.17483752643694	1.08893963313742	1.26751122975269	3.18897084327082e-05	0.00257502657680734	0.117234590824644
TNN protein levels	GCST90470927	CD28 on CD28+ CD4-CD8- T cell	GCST90001895	Inverse variance weighted	41	1.09705814218655	1.04149318124787	1.15558756313295	0.000477478566827407	0.0154110510870473	0.16399647238002
TNN protein levels	GCST90470927	CD86 on monocyte	GCST90001905	Inverse variance weighted	41	1.1146529177008	1.05777054273534	1.17459418346629	4.8740427769422e-05	0.00340921499834315	0.162096352916508
TNN protein levels	GCST90470927	CD45 on CD14+ monocyte	GCST90001909	Inverse variance weighted	41	1.09999827355833	1.04556978134606	1.15726011158582	0.000232203630502138	0.00963424137932803	0.126144290279379
TNN protein levels	GCST90470927	FSC-A on B cell	GCST90001968	Inverse variance weighted	41	1.1151177846819	1.05988338491829	1.17323065103972	2.62384006839192e-05	0.00223899248697063	0.592218832942861
TNN protein levels	GCST90470927	FSC-A on Natural Killer	GCST90001969	Inverse variance weighted	41	1.11810983237147	1.05258570759288	1.18771287528188	0.00029081352169278	0.0112640583135786	0.131227313576772
TNN protein levels	GCST90470927	FSC-A on lymphocyte	GCST90001971	Inverse variance weighted	41	1.09729099980208	1.04732993244324	1.14963537367619	9.42216341871657e-05	0.0053456933711133	0.0531085130803548
TNN protein levels	GCST90470927	FSC-A on Natural Killer T	GCST90001976	Inverse variance weighted	41	1.09125307581138	1.03229967401847	1.15357323598893	0.00205699166891617	0.0385439824309001	0.0602563095404679
TNN protein levels	GCST90470927	FSC-A on HLA DR+ CD8+ T cell	GCST90001978	Inverse variance weighted	41	1.0788224605532	1.02701204293956	1.13324659569017	0.00251561427814096	0.0434844352729006	0.0551017660672274
TNN protein levels	GCST90470927	CD80 on myeloid Dendritic Cell	GCST90002035	Inverse variance weighted	41	0.870947173439195	0.826653474179704	0.917614215163662	2.11920830634534e-07	7.70119080590087e-05	0.738530650178705
TNN protein levels	GCST90470927	CD80 on CD62L+ myeloid Dendritic Cell	GCST90002036	Inverse variance weighted	41	0.891646843295033	0.845409396844256	0.940413125434494	2.42850855024477e-05	0.00212243591423361	0.442126603903929
TNN protein levels	GCST90470927	CD45 on CD33- HLA DR+	GCST90002046	Inverse variance weighted	41	0.894486398639504	0.833043772539634	0.960460834983317	0.00213264790276791	0.0393666693515892	0.231023589904999
TNN protein levels	GCST90470927	CD8 on Terminally Differentiated CD8+ T cell	GCST90002057	Inverse variance weighted	41	1.08952983235241	1.03440402327359	1.14759342469408	0.0012083440269013	0.0276931516263172	0.0264721010061776
TNN protein levels	GCST90470927	SSC-A on B cell	GCST90002075	Inverse variance weighted	41	1.09237528931135	1.0376364612617	1.15000177542634	0.000755592236482926	0.0207916880675836	0.277415274256531
TNN protein levels	GCST90470927	SSC-A on Natural Killer	GCST90002076	Inverse variance weighted	41	1.13714032668722	1.06592246472149	1.21311649334286	9.83277155154197e-05	0.00551188736135927	0.214695512662891
TNN protein levels	GCST90470927	HLA DR on CD33+ HLA DR+ CD14dim	GCST90002109	Inverse variance weighted	41	1.1281888836139	1.0447882530546	1.21824700209705	0.00208265410077145	0.0388406850827105	0.0497718898677942
TNN protein levels	GCST90470927	HLA DR on CD33dim HLA DR+ CD11b-	GCST90002111	Inverse variance weighted	41	0.896881385042209	0.838221729127657	0.959646106612353	0.00161290178855866	0.0330319674310112	0.0685837293392056
TNR protein levels	GCST90470929	IgD+ B cell %B cell	GCST90001391	Inverse variance weighted	48	0.831908259834276	0.756484292190644	0.91485224468624	0.000147477166662474	0.00718428541126213	0.029069602695077
TNR protein levels	GCST90470929	IgD+ CD38+ B cell Absolute Count	GCST90001392	Inverse variance weighted	48	0.813153139069158	0.741607338090228	0.891601247205535	1.07386401012731e-05	0.00120287036592321	0.096270965072125
TNR protein levels	GCST90470929	IgD- CD27- B cell %B cell	GCST90001399	Inverse variance weighted	48	1.26047505776161	1.14602018195369	1.38636072580382	1.87666531812908e-06	0.000360681954599632	0.0373121551630161
TNR protein levels	GCST90470929	IgD+ B cell Absolute Count	GCST90001400	Inverse variance weighted	48	0.838315250173194	0.750829921207999	0.935994209637072	0.00171093268903802	0.0342899652383226	0.0335837763683179
TNR protein levels	GCST90470929	Plasma Blast-Plasma Cell %B cell	GCST90001404	Inverse variance weighted	48	1.17326732754703	1.06413447492801	1.29359235540458	0.001336901356372	0.0294888343764873	0.0390386169284728
TNR protein levels	GCST90470929	Naive-mature B cell Absolute Count	GCST90001409	Inverse variance weighted	48	0.85653953655115	0.778681593281633	0.942182252675787	0.0014480400466156	0.0308912767232032	0.0384607561718977
TNR protein levels	GCST90470929	IgD- CD24- B cell %B cell	GCST90001413	Inverse variance weighted	48	1.22388369528626	1.11241694032172	1.34651967737417	3.37427713182567e-05	0.00266053842108893	0.0594960530438766
TNR protein levels	GCST90470929	CD20- B cell %B cell	GCST90001419	Inverse variance weighted	48	1.18129444464501	1.07242293873521	1.30121849742877	0.000731872883303247	0.0203653645488539	0.0830695877374394
TNR protein levels	GCST90470929	IgD+ B cell %Lymphocyte	GCST90001424	Inverse variance weighted	48	0.787077751839077	0.712835147669506	0.86905280900553	2.17420940311219e-06	0.000395621645677377	0.134594491824743
TNR protein levels	GCST90470929	IgD- CD38dim B cell %B cell	GCST90001428	Inverse variance weighted	48	1.18156951491783	1.07445479392297	1.29936273399255	0.000579245430426254	0.0174620059280084	0.04323478391729
TNR protein levels	GCST90470929	IgD+ CD38+ B cell %lymphocyte	GCST90001429	Inverse variance weighted	48	0.819387931088555	0.743926330695909	0.902504124280051	5.32151989809561e-05	0.00364361326947951	0.114206397684609
TNR protein levels	GCST90470929	Naive-mature B cell %lymphocyte	GCST90001437	Inverse variance weighted	48	0.837326065684906	0.761096917324341	0.921190093293445	0.000266781210585501	0.0106328245301841	0.087862093067299
TNR protein levels	GCST90470929	IgD+ CD24- B cell %lymphocyte	GCST90001441	Inverse variance weighted	48	0.841669023462178	0.766371896745134	0.92436419976314	0.000312357537045832	0.0118019244069513	0.0610793458158786
TNR protein levels	GCST90470929	IgD- CD38- B cell %B cell	GCST90001445	Inverse variance weighted	48	1.17083863580586	1.06425394676712	1.28809774702739	0.00120031707136108	0.0276333522809918	0.0231148910922479
TNR protein levels	GCST90470929	CD62L- Dendritic Cell %Dendritic Cell	GCST90001463	Inverse variance weighted	48	1.17590950964723	1.06412357065147	1.29943853610182	0.00147525962985842	0.0312557812985065	0.0779020260906541
TNR protein levels	GCST90470929	CD62L- myeloid Dendritic Cell %Dendritic Cell	GCST90001469	Inverse variance weighted	48	1.16522571188396	1.05536397575023	1.28652388259727	0.0024739085295069	0.0430459403366857	0.103777887080442
TNR protein levels	GCST90470929	CD62L- CD86+ myeloid Dendritic Cell %Dendritic Cell	GCST90001473	Inverse variance weighted	48	1.16712392264472	1.05449868179868	1.29177804991287	0.0028363012409875	0.0468565857399088	0.0679897959198211
TNR protein levels	GCST90470929	HLA DR++ monocyte %leukocyte	GCST90001476	Inverse variance weighted	48	1.17254513127417	1.0646747684654	1.29134466749547	0.00122594809316374	0.0278963952342255	0.0757135708011758
TNR protein levels	GCST90470929	CD33+ HLA DR+ CD14dim %CD33+ HLA DR+	GCST90001521	Inverse variance weighted	48	1.24520199059167	1.09569419155749	1.4151101733682	0.000778383297956197	0.0211919670633874	0.175742271496948
TNR protein levels	GCST90470929	Effector Memory CD4+ T cell %CD4+ T cell	GCST90001543	Inverse variance weighted	48	0.864523674164621	0.788551094034955	0.94781579639526	0.00192192934534219	0.0369213049977229	0.0265418064885818
TNR protein levels	GCST90470929	Effector Memory CD4+ T cell %T cell	GCST90001544	Inverse variance weighted	48	0.872829311553278	0.797693900877934	0.955041785161083	0.00306031149485005	0.0491137274839114	0.0324118756315086
TNR protein levels	GCST90470929	Naive CD4-CD8- T cell Absolute Count	GCST90001566	Inverse variance weighted	48	1.14963143014627	1.0637352807802	1.2424636552534	0.000432382976387372	0.0145604571943063	0.239097482773938
TNR protein levels	GCST90470929	Naive CD4-CD8- T cell %CD4-CD8- T cell	GCST90001567	Inverse variance weighted	48	1.17550905208135	1.07263509067903	1.28824941821588	0.000538918106701966	0.0166308444431066	0.247217983106132
TNR protein levels	GCST90470929	Naive CD4-CD8- T cell %T cell	GCST90001568	Inverse variance weighted	48	1.18292147513849	1.09275522541049	1.28052759099659	3.28426241776111e-05	0.00262208130137199	0.446522518181014
TNR protein levels	GCST90470929	Effector Memory CD4-CD8- T cell %CD4-CD8- T cell	GCST90001570	Inverse variance weighted	48	0.850876014976485	0.771648779658378	0.938237721548379	0.0012017244597117	0.0276516885641414	0.0833965423012018
TNR protein levels	GCST90470929	Transitional B cell Absolute Count	GCST90001577	Inverse variance weighted	48	0.835911941148817	0.762244297826614	0.916699246353858	0.000140198211588361	0.00698009883192212	0.106543792968847
TNR protein levels	GCST90470929	Transitional B cell %lymphocyte	GCST90001578	Inverse variance weighted	48	0.847706751121332	0.772496529998628	0.930239435377089	0.000491139152374314	0.0156964697060179	0.108547753035409
TNR protein levels	GCST90470929	CD14- CD16- Absolute Count	GCST90001581	Inverse variance weighted	47	1.21305432069598	1.09312973506595	1.34613553886209	0.000276262606642021	0.0108871916558959	0.133584405453785
TNR protein levels	GCST90470929	CD14+ CD16- monocyte Absolute Count	GCST90001582	Inverse variance weighted	47	1.17617199557793	1.07010323307979	1.29275	0.000765039431320316	0.0209549884347111	0.0818268888702171
TNR protein levels	GCST90470929	Monocyte Absolute Count	GCST90001583	Inverse variance weighted	47	1.16782795201885	1.05946681994058	1.28727214467466	0.0017921625376024	0.0353410651789821	0.0693839161715153
TNR protein levels	GCST90470929	T/B cell	GCST90001588	Inverse variance weighted	47	1.20575994413585	1.09637411389181	1.32605925701922	0.000115138285834265	0.00613399093942483	0.0808606257464672
TNR protein levels	GCST90470929	CD8dim T cell Absolute Count	GCST90001596	Inverse variance weighted	47	0.867841810649018	0.791159061843917	0.951957001611328	0.00267208602225684	0.0451885550458232	0.0237731842915717
TNR protein levels	GCST90470929	Leukocyte Absolute Count	GCST90001600	Inverse variance weighted	47	0.843020554442366	0.7675668061904	0.925891595989659	0.00035765996667636	0.0128642640403278	0.0873512106681808
TNR protein levels	GCST90470929	T cell %lymphocyte	GCST90001604	Inverse variance weighted	47	1.14995083024887	1.04848551490361	1.26123527048595	0.00303052195346268	0.0488090802089596	0.0299342965543703
TNR protein levels	GCST90470929	CD3- lymphocyte Absolute Count	GCST90001639	Inverse variance weighted	47	0.83893868131657	0.752373517607867	0.935463695275903	0.00157412985990399	0.032570219972683	0.0251817361268014
TNR protein levels	GCST90470929	CD3- lymphocyte %lymphocyte	GCST90001640	Inverse variance weighted	47	0.869602398376969	0.792873481578663	0.953756619224188	0.00303052195346268	0.0488090802089596	0.0299342965543703
TNR protein levels	GCST90470929	B cell Absolute Count	GCST90001642	Inverse variance weighted	47	0.809064455240571	0.731254777070883	0.895153526867519	4.00964829553112e-05	0.0029688065128674	0.0891184340264888
TNR protein levels	GCST90470929	B cell %lymphocyte	GCST90001644	Inverse variance weighted	47	0.830683428406204	0.754849872992636	0.914135357131359	0.00014580282814705	0.00713570551701254	0.10008390691002
TNR protein levels	GCST90470929	Granulocyte Absolute Count	GCST90001651	Inverse variance weighted	47	0.863164566803184	0.784147903865545	0.95014354525684	0.0026639444473186	0.0450870458566986	0.143299186154399
TNR protein levels	GCST90470929	CD28+ CD45RA+ CD8dim T cell %CD8dim T cell	GCST90001665	Inverse variance weighted	48	1.16885933989372	1.0628329847501	1.28546269833545	0.001299674729286	0.0289929026794311	0.0569132086247489
TNR protein levels	GCST90470929	CD19 on CD20- CD38- B cell	GCST90001722	Inverse variance weighted	48	1.2038041168459	1.09649591376357	1.32161400106011	9.86812840910329e-05	0.00552680745350057	0.0416585244857334
TNR protein levels	GCST90470929	CD20 on IgD+ CD24+ B cell	GCST90001746	Inverse variance weighted	48	0.844670018871558	0.766174885822692	0.931207031165451	0.000693185324770209	0.0196508172442087	0.171824854159153
TNR protein levels	GCST90470929	CD20 on IgD+ CD38+ B cell	GCST90001751	Inverse variance weighted	48	0.863010287879742	0.78555138019818	0.948106993075843	0.0021360879886328	0.0394186626742258	0.327349749780927
TNR protein levels	GCST90470929	CD24 on CD24+ CD27+ B cell	GCST90001764	Inverse variance weighted	47	1.18275008696484	1.07641292819605	1.29959212823627	0.000479493781907796	0.0154367476396337	0.0408549179105605
TNR protein levels	GCST90470929	CD27 on CD20- B cell	GCST90001796	Inverse variance weighted	48	1.19065360866912	1.07554155829209	1.31808576331348	0.000768774126341364	0.0210163169778443	0.0333588193386932
TNR protein levels	GCST90470929	CD27 on CD20- CD38- B cell	GCST90001797	Inverse variance weighted	48	1.17975909122735	1.07211994209056	1.29820504095802	0.000707530439263617	0.019927933617059	0.136177511059188
TNR protein levels	GCST90470929	CD27 on IgD- CD38+ B cell	GCST90001803	Inverse variance weighted	48	1.23209535515248	1.12009130240081	1.35529930545349	1.76817807405312e-05	0.0016985693772711	0.0433821721737231
TNR protein levels	GCST90470929	IgD on IgD+ CD24+ B cell	GCST90001820	Inverse variance weighted	48	0.842665935460786	0.761306091425462	0.932720605790036	0.000951485247311942	0.0239189331754672	0.101055773411831
TNR protein levels	GCST90470929	CD3 on CD39+ resting CD4 regulatory T cell	GCST90001852	Inverse variance weighted	48	1.2275402977634	1.10306399373074	1.36606324854883	0.00017117124922543	0.00793214719340253	0.113089678889713
TNR protein levels	GCST90470929	CD3 on secreting CD4 regulatory T cell	GCST90001855	Inverse variance weighted	48	1.27485082022306	1.10424641472118	1.47181334904652	0.000923479263452111	0.0235123732824531	0.199925633888104
TNR protein levels	GCST90470929	HVEM on Effector Memory CD4+ T cell	GCST90001878	Inverse variance weighted	46	0.783327661489219	0.670510211064372	0.915127339045489	0.00208512544012662	0.0388609215164406	0.0883160856392913
TNR protein levels	GCST90470929	CD45 on CD14+ monocyte	GCST90001909	Inverse variance weighted	47	1.16807722758206	1.05433671192063	1.29408792672155	0.00295577672422745	0.0480952640087463	0.0904477957651799
TNR protein levels	GCST90470929	FSC-A on Natural Killer	GCST90001969	Inverse variance weighted	47	1.20760239539976	1.08283538909765	1.34674536874018	0.000698097499902951	0.0197413918001402	0.0273747128221431
TNR protein levels	GCST90470929	FSC-A on HLA DR+ Natural Killer	GCST90001970	Inverse variance weighted	48	0.837615359481958	0.754587586200726	0.929778733801565	0.000877651492670771	0.0227888499876423	0.600709245494398
TNR protein levels	GCST90470929	PDL-1 on CD14+ CD16- monocyte	GCST90001993	Inverse variance weighted	47	0.789430621742854	0.718232092581111	0.867687079124678	9.43771781992573e-07	0.000223088244609583	0.895680841563428
TNR protein levels	GCST90470929	PDL-1 on monocyte	GCST90002002	Inverse variance weighted	47	0.862411504738025	0.784266364848569	0.948343109994412	0.00225463956203566	0.0407384601991307	0.269347056254882
TNR protein levels	GCST90470929	CD4 on CD4+ T cell	GCST90002022	Inverse variance weighted	48	0.845091488515687	0.759795373268231	0.939963112554428	0.00193142931810425	0.037035802449797	0.0731966730711753
TNR protein levels	GCST90470929	CD39 on monocyte	GCST90002034	Inverse variance weighted	48	1.21180748644862	1.07658003128437	1.36402064086309	0.0014610963127229	0.0310650005036779	0.0177022637665962
TNR protein levels	GCST90470929	SSC-A on myeloid Dendritic Cell	GCST90002071	Inverse variance weighted	48	1.36093965648338	1.21531900008305	1.52400871578781	9.43042717032948e-08	4.08424695630609e-05	0.670404622052862
TNR protein levels	GCST90470929	SSC-A on plasmacytoid Dendritic Cell	GCST90002072	Inverse variance weighted	48	1.24130486361711	1.11683939040562	1.37964131429845	6.07638082982814e-05	0.00395490143531938	0.0888952725859685
TNR protein levels	GCST90470929	SSC-A on monocyte	GCST90002073	Inverse variance weighted	48	1.26407603110085	1.13622567620246	1.40631236018553	1.65091048500902e-05	0.00161504166288836	0.0734652432419395
TNR protein levels	GCST90470929	SSC-A on HLA DR+ Natural Killer	GCST90002077	Inverse variance weighted	48	0.840489193439167	0.75776128342427	0.932248848998657	0.00101237410793281	0.0248425963734038	0.34375375606581
TNR protein levels	GCST90470929	CD11c on myeloid Dendritic Cell	GCST90002087	Inverse variance weighted	48	1.17894883278982	1.06341343639442	1.30703666398002	0.00175757098035051	0.0349093291798439	0.0614341043936185
TNR protein levels	GCST90470929	CD45RA on CD39+ resting CD4 regulatory T cell	GCST90002103	Inverse variance weighted	48	1.22120525504178	1.09763216278523	1.3586903932893	0.000241163037998922	0.0098763605163399	0.0597071853645292
TNR protein levels	GCST90470929	HLA DR on B cell	GCST90002116	Inverse variance weighted	47	1.19747028707078	1.07980184096814	1.32796132958222	0.00063809271678602	0.0185648735853264	0.0267249371956908
TNR protein levels	GCST90470929	CD8 on CD28+ CD45RA+ CD8+ T cell	GCST90002119	Inverse variance weighted	48	1.17906860832979	1.05697644420471	1.3152637324806	0.0031413222106465	0.0499071646639432	0.0298148498886117
TNXB protein levels	GCST90470930	Memory B cell %B cell	GCST90001406	Inverse variance weighted	35	0.891080118683098	0.833415900961614	0.952734135497201	0.000728738583223132	0.0203081682349376	0.242481362527854
TNXB protein levels	GCST90470930	Memory B cell Absolute Count	GCST90001407	Inverse variance weighted	35	0.907696350484895	0.858341337451103	0.959889298970799	0.000685879253572165	0.019517285824093	0.0569133229210749
TNXB protein levels	GCST90470930	Naive-mature B cell %B cell	GCST90001408	Inverse variance weighted	35	1.11578270983943	1.0464713084669	1.18968484420326	0.000813278261832392	0.0217165559176752	0.18099549119072
TNXB protein levels	GCST90470930	Memory B cell %lymphocyte	GCST90001436	Inverse variance weighted	35	0.906548530027675	0.853170063860523	0.963266612492972	0.0015310210615762	0.0320255769525687	0.0539484410477228
TNXB protein levels	GCST90470930	HLA DR++ monocyte %monocyte	GCST90001475	Inverse variance weighted	35	0.728259644279679	0.621981896912741	0.852697019187955	8.15040713173789e-05	0.00483227818612737	0.0791371070338813	6.6718364744397e-09
TNXB protein levels	GCST90470930	HLA DR++ monocyte %leukocyte	GCST90001476	Inverse variance weighted	35	0.764791687719454	0.670029264676466	0.872956386296355	7.09264083889437e-05	0.00442141256882439	0.162135978295757	4.70812951699911e-09
TNXB protein levels	GCST90470930	HLA DR++ monocyte Absolute Count	GCST90001477	Inverse variance weighted	36	0.790095556764324	0.696928252796758	0.89571772462032	0.000232914466861509	0.00965739745006786	0.00737951688998417	3.61942745052284e-07
TNXB protein levels	GCST90470930	Secreting CD4 regulatory T cell %CD4 regulatory T cell	GCST90001493	Inverse variance weighted	36	0.903671258807622	0.845312031568109	0.966059530088629	0.00294174784516379	0.0479719223395163	0.190964301985232
TNXB protein levels	GCST90470930	CD25++ CD45RA+ CD4 not regulatory T cell Absolute Count	GCST90001507	Inverse variance weighted	36	1.11143910684432	1.03735080794113	1.19081884234963	0.00268331952861063	0.0452816436544817	0.102910083190205
TNXB protein levels	GCST90470930	CD25++ CD45RA- CD4 not regulatory T cell %CD4+ T cell	GCST90001511	Inverse variance weighted	36	0.902515503153024	0.854316523936025	0.95343378081793	0.000249357217945432	0.0101266736843395	0.12790414708335
TNXB protein levels	GCST90470930	CD33+ HLA DR+ CD14- Absolute Count	GCST90001518	Inverse variance weighted	35	1.10182065450274	1.03529322786249	1.17262310040928	0.00227649855577028	0.0410105533808124	0.0509428493891144
TNXB protein levels	GCST90470930	CD33dim HLA DR+ CD11b+ %CD33dim HLA DR+	GCST90001526	Inverse variance weighted	35	0.885798707116071	0.827979018984992	0.947656077674989	0.00042977320439835	0.0145090308210672	0.0314506388036494
TNXB protein levels	GCST90470930	CD33dim HLA DR+ CD11b- %CD33dim HLA DR+	GCST90001528	Inverse variance weighted	35	1.13056769403815	1.05617263587567	1.21020301737226	0.000409825694218412	0.0140530875184227	0.0320747111660941
TNXB protein levels	GCST90470930	Monocytic Myeloid-Derived Suppressor Cells Absolute Count	GCST90001530	Inverse variance weighted	35	1.42833931695898	1.19434388861245	1.70817904610457	9.4008900123292e-05	0.00533601774519384	0.222674295637233	3.34435415422741e-09
TNXB protein levels	GCST90470930	Naive CD4+ T cell Absolute Count	GCST90001540	Inverse variance weighted	36	1.12387282926385	1.05040236725385	1.20248218752566	0.000710278499147504	0.0199819083255151	0.00340523346204496	0.989115359470016
TNXB protein levels	GCST90470930	Naive CD4+ T cell %CD4+ T cell	GCST90001541	Inverse variance weighted	36	1.10014551172949	1.03283182284281	1.17184629695781	0.00304827899805278	0.0489796548001864	0.00270048510638433	0.117281575868497
TNXB protein levels	GCST90470930	Terminally Differentiated CD8+ T cell %CD8+ T cell	GCST90001558	Inverse variance weighted	36	0.913911704976954	0.865340754710856	0.965208907527957	0.00123397982997451	0.0280216899332136	0.0952889240081955
TNXB protein levels	GCST90470930	Terminally Differentiated CD8+ T cell %T cell	GCST90001559	Inverse variance weighted	36	0.909036605494059	0.853940140655382	0.96768791017829	0.00279306552975053	0.0465007169679886	0.276067683028881
TNXB protein levels	GCST90470930	Naive CD4-CD8- T cell %CD4-CD8- T cell	GCST90001567	Inverse variance weighted	36	1.11483709731202	1.0521907118849	1.18121338603781	0.000229475588531816	0.00956183570098815	0.64331682345206
TNXB protein levels	GCST90470930	Effector Memory CD4-CD8- T cell %T cell	GCST90001571	Inverse variance weighted	36	0.909626029320858	0.862939624659495	0.958838242645909	0.000425719914999269	0.0144186763602798	0.0452780750545771
TNXB protein levels	GCST90470930	Naive CD4+ T cell %T cell	GCST90001575	Inverse variance weighted	36	1.11567095059024	1.05059896752894	1.18477336116042	0.000357147302692207	0.0128531358396029	0.180660123143695
TNXB protein levels	GCST90470930	CD14+ CD16+ monocyte Absolute Count	GCST90001580	Inverse variance weighted	35	1.09883341318403	1.04440145994393	1.15610224251744	0.000276888281933149	0.0108890698027108	0.0929618738739754
TNXB protein levels	GCST90470930	CD14+ CD16+ monocyte %monocyte	GCST90001585	Inverse variance weighted	35	1.08727463943781	1.03279390956654	1.1446292727082	0.00142133629488271	0.0305938481464252	0.108325300390946
TNXB protein levels	GCST90470930	CD8dim T cell %T cell	GCST90001597	Inverse variance weighted	35	0.914602096852028	0.871697485339149	0.959618456672124	0.000271058760028821	0.0107537762572453	0.105129144098872
TNXB protein levels	GCST90470930	CD8dim T cell %leukocyte	GCST90001612	Inverse variance weighted	35	0.92615589946889	0.880506650031831	0.974171802211852	0.00293267828211424	0.0478599790778244	0.072003693254283
TNXB protein levels	GCST90470930	Natural Killer T Absolute Count	GCST90001621	Inverse variance weighted	35	0.898112423764749	0.844481947010813	0.955148808776447	0.00062450242398078	0.0182920399227077	0.498438494120138
TNXB protein levels	GCST90470930	Natural Killer T %T cell	GCST90001622	Inverse variance weighted	35	0.872388463910169	0.822384819938422	0.925432490376623	5.80885710193012e-06	0.00080109650565037	0.715913581199329
TNXB protein levels	GCST90470930	Natural Killer T %lymphocyte	GCST90001623	Inverse variance weighted	35	0.877803720366537	0.828332820303653	0.93022919363121	1.06407622842982e-05	0.00119508234525685	0.652622440915351
TNXB protein levels	GCST90470930	CD8+ Natural Killer T %T cell	GCST90001631	Inverse variance weighted	35	0.874491820272185	0.816130171077351	0.937026923920056	0.000141370581932541	0.00702266518199158	0.833654166779926
TNXB protein levels	GCST90470930	CD8+ Natural Killer T %lymphocyte	GCST90001632	Inverse variance weighted	35	0.878600836108292	0.819469255317601	0.941999256471203	0.000271734193550072	0.0107623931471728	0.787371861867724
TNXB protein levels	GCST90470930	CD8dim Natural Killer T Absolute Count	GCST90001633	Inverse variance weighted	35	0.917079409750271	0.869520693152466	0.967239365792109	0.00144260984036019	0.0308208736505327	0.165951154941298
TNXB protein levels	GCST90470930	CD8dim Natural Killer T %T cell	GCST90001634	Inverse variance weighted	35	0.901621676775677	0.854603489324919	0.951226689553934	0.000150697168345397	0.00729059525648966	0.21434036740764
TNXB protein levels	GCST90470930	CD8dim Natural Killer T %lymphocyte	GCST90001635	Inverse variance weighted	35	0.905591580001035	0.858337186642457	0.95544748908844	0.000286918306999317	0.0111635004845728	0.198143543303418
TNXB protein levels	GCST90470930	CD28- CD8dim T cell %T cell	GCST90001661	Inverse variance weighted	36	0.918088130335344	0.872942496709442	0.965568543449204	0.000893889100171382	0.0229930375906469	0.0442308633669926
TNXB protein levels	GCST90470930	CD28+ CD45RA+ CD8dim T cell %CD8dim T cell	GCST90001665	Inverse variance weighted	36	1.16060170919983	1.08480862379753	1.24169028328906	1.54275223268844e-05	0.00154719330374685	0.685141074594932
TNXB protein levels	GCST90470930	CD28+ CD45RA+ CD8dim T cell Absolute Count	GCST90001666	Inverse variance weighted	36	1.08662803424274	1.03731286808684	1.13828770579119	0.000455017413376488	0.014998319663049	0.127082238110251
TNXB protein levels	GCST90470930	CD28+ CD45RA- CD8dim T cell %T cell	GCST90001667	Inverse variance weighted	36	0.887293256173932	0.829031929436211	0.94964897550706	0.000558661319784003	0.0170110240641724	0.248407981069753
TNXB protein levels	GCST90470930	CD28+ CD45RA- CD8dim T cell Absolute Count	GCST90001669	Inverse variance weighted	36	0.921135432382813	0.872368517474899	0.972628502512972	0.00307622510083266	0.0492628409429658	0.175550871049465
TNXB protein levels	GCST90470930	CD28- CD25++ CD8+ T cell %CD8+ T cell	GCST90001677	Inverse variance weighted	36	0.864395216731485	0.788064519731928	0.948119185675857	0.00200517784003344	0.0379782544831734	0.423540424707691
TNXB protein levels	GCST90470930	BAFF-R on IgD+ CD38- naive B cell	GCST90001706	Inverse variance weighted	34	0.913247823501731	0.860636344277026	0.969075490102925	0.00272072697002435	0.0456691392102721	0.0699257570130375
TNXB protein levels	GCST90470930	CD19 on IgD+ CD24- B cell	GCST90001725	Inverse variance weighted	35	0.911284276926326	0.858294434038365	0.967545635203335	0.00237032788036246	0.0420360082364715	0.493661517698822
TNXB protein levels	GCST90470930	CD19 on IgD+ CD38- unswitched memory B cell	GCST90001728	Inverse variance weighted	34	1.12626230270866	1.05501771168085	1.20231798998114	0.000361928319376668	0.0129624868460299	0.0717181410433174
TNXB protein levels	GCST90470930	CD19 on IgD- CD38dim B cell	GCST90001735	Inverse variance weighted	35	1.09954484383001	1.04500884987271	1.15692691381553	0.000255935193270841	0.0102979103870857	0.0583457627387055
TNXB protein levels	GCST90470930	CD19 on naive-mature B cell	GCST90001737	Inverse variance weighted	35	0.907758988923858	0.855790899994622	0.962882851380219	0.00129306079562506	0.0288961098320457	0.526504704658625
TNXB protein levels	GCST90470930	CD19 on Plasma Blast-Plasma Cell	GCST90001739	Inverse variance weighted	35	0.911133908950754	0.874022148433659	0.949821467942918	1.15198518935355e-05	0.00126835562625811	0.10838397782448
TNXB protein levels	GCST90470930	CD19 on switched memory B cell	GCST90001740	Inverse variance weighted	35	1.08739178260536	1.03947183342479	1.13752085516535	0.000268888544811056	0.0106935548119906	0.038227502110166
TNXB protein levels	GCST90470930	CD19 on IgD+ B cell	GCST90001741	Inverse variance weighted	35	0.915751689776638	0.864406390547673	0.970146873622075	0.00279452700511886	0.0465066809643831	0.367846209681456
TNXB protein levels	GCST90470930	CD19 on transitional B cell	GCST90001742	Inverse variance weighted	35	0.925156176196254	0.87925031005217	0.973458798443061	0.00273573208574316	0.0458550062126294	0.138715800002303	0.0493252307051289
TNXB protein levels	GCST90470930	CD20 on IgD- CD38+ B cell	GCST90001756	Inverse variance weighted	35	1.10103212209778	1.05115618325562	1.15327460676349	4.71363087336664e-05	0.00331166611743648	0.0380173755575434	0.00382308126411621
TNXB protein levels	GCST90470930	CD25 on B cell	GCST90001775	Inverse variance weighted	35	0.916645201250497	0.87187450160527	0.963714873446283	0.000657643120465924	0.0189559447667636	0.167874512296132
TNXB protein levels	GCST90470930	CD25 on IgD+ CD24- B cell	GCST90001779	Inverse variance weighted	35	0.898233409784547	0.855807903750162	0.942762102240074	1.37592793753789e-05	0.00142743211455992	0.397441962900668
TNXB protein levels	GCST90470930	CD25 on IgD+ CD38- B cell	GCST90001780	Inverse variance weighted	35	0.911757322795487	0.871448413580704	0.953930723512883	6.21758972308245e-05	0.00401991333921358	0.0650168027155438
TNXB protein levels	GCST90470930	CD25 on IgD+ CD38- naive B cell	GCST90001781	Inverse variance weighted	34	0.860246922455465	0.810814592536903	0.912692956448509	6.17584368573659e-07	0.00016477124895133	0.240459396272775
TNXB protein levels	GCST90470930	CD25 on IgD+ CD38+ B cell	GCST90001783	Inverse variance weighted	35	0.918595155432711	0.879201704063788	0.959753667087099	0.000146508075133303	0.00716190595499917	0.178163182684217
TNXB protein levels	GCST90470930	CD25 on IgD+ CD38dim B cell	GCST90001784	Inverse variance weighted	35	0.912182806526395	0.868877719252833	0.957646230401549	0.000212261962547748	0.00908094877187951	0.237500975290335
TNXB protein levels	GCST90470930	CD25 on naive-mature B cell	GCST90001791	Inverse variance weighted	35	0.917200983433815	0.876201716589714	0.960118689662281	0.000211948637057605	0.00907675600684589	0.181751430690012
TNXB protein levels	GCST90470930	CD25 on IgD+ B cell	GCST90001794	Inverse variance weighted	35	0.914130812462119	0.86967236531296	0.960862016113323	0.000416308490372601	0.0142175589030489	0.174202845958541
TNXB protein levels	GCST90470930	CD25 on transitional B cell	GCST90001795	Inverse variance weighted	35	0.888504150116235	0.850611545967299	0.928084774438416	1.05912791674621e-07	4.44927189357057e-05	0.161246257149819
TNXB protein levels	GCST90470930	CD27 on CD24+ CD27+ B cell	GCST90001798	Inverse variance weighted	35	1.15345916313814	1.10063143726557	1.20882249586908	2.39167547688425e-09	2.24681483400126e-06	0.573075308265289
TNXB protein levels	GCST90470930	CD27 on T cell	GCST90001799	Inverse variance weighted	34	1.11695308494205	1.05711743532972	1.18017559096679	8.23899891714229e-05	0.00487794250963748	0.403694357713117
TNXB protein levels	GCST90470930	CD27 on IgD+ CD38- unswitched memory B cell	GCST90001801	Inverse variance weighted	34	1.14264126882613	1.07158	1.21841020873806	4.6889781702948e-05	0.00329805461278555	0.267738212428867
TNXB protein levels	GCST90470930	CD27 on IgD- CD38dim B cell	GCST90001804	Inverse variance weighted	35	1.11234921717387	1.05725936153374	1.17030960042989	3.98179692663174e-05	0.00295857805365822	0.267400750996447
TNXB protein levels	GCST90470930	CD27 on memory B cell	GCST90001805	Inverse variance weighted	35	1.12457055910314	1.07353650058849	1.1780306880188	7.24756897817893e-07	0.000184788168485371	0.139403063350717
TNXB protein levels	GCST90470930	CD27 on unswitched memory B cell	GCST90001806	Inverse variance weighted	35	1.08056835527216	1.03237576061572	1.13101064065976	0.000872198641257416	0.0227049931595999	0.0611051459920145
TNXB protein levels	GCST90470930	CD27 on switched memory B cell	GCST90001808	Inverse variance weighted	35	1.13796752204442	1.08086528990342	1.19808647138964	8.63127437542833e-07	0.000211740347926716	0.441761187475698
TNXB protein levels	GCST90470930	CD38 on IgD- CD38dim B cell	GCST90001815	Inverse variance weighted	35	1.08942377365231	1.03440547074146	1.14736840839417	0.00119785973547833	0.0276086686781763	0.115657578056801
TNXB protein levels	GCST90470930	IgD on IgD+ CD24+ B cell	GCST90001820	Inverse variance weighted	35	0.747634865320918	0.670895031197985	0.833152528861814	1.41339797543387e-07	5.58570463022792e-05	0.989167019795134	0.999988511956012
TNXB protein levels	GCST90470930	IgD on IgD+ CD24- B cell	GCST90001821	Inverse variance weighted	35	0.852059014278991	0.7870188741238	0.922474146026494	7.75328494875256e-05	0.00467351608424259	0.96545838116318
TNXB protein levels	GCST90470930	IgD on IgD+ CD38- B cell	GCST90001822	Inverse variance weighted	35	0.867462508025287	0.793892962162018	0.947849695984523	0.00166360708219014	0.0337209075869549	0.603482537143684	0.0167987189346387
TNXB protein levels	GCST90470930	IgD on IgD+ CD38- unswitched memory B cell	GCST90001823	Inverse variance weighted	34	0.738918102134429	0.656220914568299	0.83203681799922	5.83774739795108e-07	0.00015808544950473	0.983564546566027	1
TNXB protein levels	GCST90470930	IgD on IgD+ CD38+ B cell	GCST90001824	Inverse variance weighted	35	0.842514615442952	0.793004216185077	0.895116145346345	2.92430554537927e-08	1.66583987470855e-05	0.949220551307211
TNXB protein levels	GCST90470930	IgD on IgD+ CD38dim B cell	GCST90001825	Inverse variance weighted	35	0.888211397622883	0.835524450631081	0.944220706253797	0.000144900856809496	0.00710531099445496	0.463506688213855
TNXB protein levels	GCST90470930	IgD on unswitched memory B cell	GCST90001826	Inverse variance weighted	35	0.751361795950671	0.670226671741639	0.842318833637585	9.42620915716991e-07	0.000223088244609583	0.922720715346266	0.999988511955557
TNXB protein levels	GCST90470930	IgD on IgD+ B cell	GCST90001827	Inverse variance weighted	35	0.902234863839057	0.845748035696327	0.962494401605639	0.0018154497071035	0.0356170053225922	0.295499495008054
TNXB protein levels	GCST90470930	IgD on transitional B cell	GCST90001828	Inverse variance weighted	35	0.883474046565995	0.843771559797836	0.925044678138599	1.28328688634978e-07	5.16841750026918e-05	0.550803817139456
TNXB protein levels	GCST90470930	CD62L on CD62L+ plasmacytoid Dendritic Cell	GCST90001832	Inverse variance weighted	35	0.906909585806199	0.851190576122574	0.966275966745115	0.00252402921745894	0.0435525046974361	0.145944249682337
TNXB protein levels	GCST90470930	CD62L on monocyte	GCST90001834	Inverse variance weighted	35	1.09991404063766	1.03829916847116	1.16518526984208	0.00120441645899109	0.0276667257536462	0.0744581821450778
TNXB protein levels	GCST90470930	CD3 on naive CD8+ T cell	GCST90001838	Inverse variance weighted	35	0.890930934983764	0.846618600432675	0.93756259371739	9.12503957204508e-06	0.00107949474218853	0.103357743271626
TNXB protein levels	GCST90470930	CD3 on Effector Memory CD8+ T cell	GCST90001839	Inverse variance weighted	35	0.898147078208186	0.854067933684453	0.944501183429204	2.86570233101094e-05	0.00237487099532527	0.234440367927228
TNXB protein levels	GCST90470930	CD3 on Terminally Differentiated CD8+ T cell	GCST90001840	Inverse variance weighted	35	0.826581880046801	0.76428059899832	0.893961727299067	1.90173201065162e-06	0.000363109969631815	0.989911324426557
TNXB protein levels	GCST90470930	CD3 on Effector Memory CD4+ T cell	GCST90001843	Inverse variance weighted	35	0.916108325274539	0.871116930012738	0.963423433436254	0.000648950322774581	0.0188057297591755	0.0449097640024932
TNXB protein levels	GCST90470930	CD3 on Terminally Differentiated CD4+ T cell	GCST90001844	Inverse variance weighted	35	0.929000875090326	0.885251218842698	0.974912666086876	0.0027684326351081	0.0461818093040068	0.0267753097784158
TNXB protein levels	GCST90470930	CD3 on Central Memory CD8+ T cell	GCST90001846	Inverse variance weighted	35	0.911086362942939	0.859088136177003	0.966231898434186	0.00189825208967572	0.0366333975303922	0.280933363263229
TNXB protein levels	GCST90470930	CD3 on HLA DR+ T cell	GCST90001847	Inverse variance weighted	35	0.852741518162912	0.798610244611021	0.910541909154909	1.92885970208405e-06	0.00036571122114641	0.859743497725588
TNXB protein levels	GCST90470930	CD3 on HLA DR+ CD4+ T cell	GCST90001849	Inverse variance weighted	35	0.924922771555011	0.878406274875312	0.973902575391368	0.00303232214187043	0.0488194213911343	0.0279429004992253
TNXB protein levels	GCST90470930	CD3 on HLA DR+ CD8+ T cell	GCST90001850	Inverse variance weighted	35	0.839774430710489	0.77816316356666	0.906263785660054	7.06371470627376e-06	0.000907823732621441	0.982374415198224
TNXB protein levels	GCST90470930	CD3 on CD8+ T cell	GCST90001859	Inverse variance weighted	35	0.898425937458477	0.85502843705895	0.944026104996661	2.23176179380409e-05	0.00199838228620354	0.454580075356482
TNXB protein levels	GCST90470930	CD3 on CD28+ CD4-CD8- T cell	GCST90001862	Inverse variance weighted	35	0.910770198882289	0.867568459472484	0.956123227066663	0.000163475044252115	0.00768315869273469	0.215309253584902
TNXB protein levels	GCST90470930	CD3 on CD28+ CD45RA- CD8+ T cell	GCST90001863	Inverse variance weighted	35	0.8998912730391	0.857276282569952	0.944624644069578	2.03016590999622e-05	0.00186856529458408	0.182401659767814
TNXB protein levels	GCST90470930	CD3 on CD28- CD8+ T cell	GCST90001865	Inverse variance weighted	35	0.876229929266975	0.822492357641847	0.933478447318944	4.28005846459725e-05	0.00309473432594832	0.90148254888849
TNXB protein levels	GCST90470930	CD34 on Hematopoietic Stem Cell	GCST90001870	Inverse variance weighted	35	1.13786799280409	1.04684136617971	1.2368097124142	0.00239663095755259	0.0422830832568322	0.185107686006681
TNXB protein levels	GCST90470930	HVEM on naive CD8+ T cell	GCST90001872	Inverse variance weighted	35	0.771983855396339	0.680623808434119	0.875607149805253	5.64638910710817e-05	0.00378131551932922	0.977599285992086
TNXB protein levels	GCST90470930	HVEM on CD4+ T cell	GCST90001875	Inverse variance weighted	35	0.895127655753038	0.835134629833004	0.959430361849742	0.00174741178815102	0.0347802457434818	0.0509651681932618
TNXB protein levels	GCST90470930	HVEM on Central Memory CD4+ T cell	GCST90001876	Inverse variance weighted	35	0.832695080580723	0.776860351901759	0.892542778796647	2.33765232242095e-07	8.23472216296156e-05	0.277623477516261
TNXB protein levels	GCST90470930	HVEM on naive CD4+ T cell	GCST90001877	Inverse variance weighted	35	0.895716811967445	0.836650162683843	0.958953506525885	0.00155506729942002	0.0323299321464181	0.0494350221164593
TNXB protein levels	GCST90470930	HVEM on CD45RA- CD4+ T cell	GCST90001880	Inverse variance weighted	35	0.884246300015524	0.824276480274549	0.948579193756339	0.000596310860158471	0.0177820915729518	0.0650409901260254
TNXB protein levels	GCST90470930	HVEM on Central Memory CD8+ T cell	GCST90001882	Inverse variance weighted	35	0.845166124324674	0.778845093226645	0.917134593153463	5.4685164169323e-05	0.00371011261606496	0.56914573088493
TNXB protein levels	GCST90470930	CD16-CD56 on Natural Killer T	GCST90001883	Inverse variance weighted	35	0.893186187804667	0.843881836325455	0.945371178456503	9.65432010616327e-05	0.0054383709736558	0.125958199315249
TNXB protein levels	GCST90470930	CD45 on B cell	GCST90001910	Inverse variance weighted	35	0.82561813271514	0.76172392741892	0.894871851246382	3.11918356925977e-06	0.000517601713868429	0.993186326549863	0.000116224179309881
TNXB protein levels	GCST90470930	CD45 on Natural Killer	GCST90001911	Inverse variance weighted	35	0.910318444339392	0.855387833065679	0.968776545645422	0.00308695813527061	0.0493764847090605	0.0362504949689706
TNXB protein levels	GCST90470930	CD45 on lymphocyte	GCST90001914	Inverse variance weighted	35	0.861589305305109	0.807775790516555	0.91898784258121	5.97001885714102e-06	0.00081152769814039	0.942738600394901
TNXB protein levels	GCST90470930	CD45 on T cell	GCST90001915	Inverse variance weighted	35	0.873065893563038	0.812682835375483	0.937935466732046	0.000205409781813612	0.0088991905575522	0.937338192429783
TNXB protein levels	GCST90470930	CD45 on CD4+ T cell	GCST90001916	Inverse variance weighted	35	0.906768390474628	0.85104837292618	0.966136520697241	0.00248866728633194	0.0431602209313489	0.175312607473676	1.4878145359344e-05
TNXB protein levels	GCST90470930	CD45 on CD8+ T cell	GCST90001917	Inverse variance weighted	35	0.875975027890492	0.823118230650367	0.932226041065156	3.04442311353294e-05	0.00248391535617236	0.693144524181851
TNXB protein levels	GCST90470930	CD45 on HLA DR+ T cell	GCST90001918	Inverse variance weighted	35	0.903019548878556	0.851745464752522	0.957380273100439	0.000625401296697247	0.0183036621578857	0.228982062303592
TNXB protein levels	GCST90470930	CD45 on Natural Killer T	GCST90001919	Inverse variance weighted	35	0.920282967779794	0.871487823390648	0.971810182603033	0.00280118146872399	0.0465473097686916	0.131553821738316
TNXB protein levels	GCST90470930	CD127 on T cell	GCST90001922	Inverse variance weighted	35	1.10037113867969	1.04903722129224	1.15421704612894	8.70818058809287e-05	0.00506560552765404	0.138847582353428
TNXB protein levels	GCST90470930	CD127 on CD28+ CD4-CD8- T cell	GCST90001925	Inverse variance weighted	35	0.923872341604719	0.88061046035588	0.969259555737331	0.00121202447843495	0.0277423079848541	0.152182233857854
TNXB protein levels	GCST90470930	CD127 on CD45RA+ CD4+ T cell	GCST90001932	Inverse variance weighted	35	1.22243173473615	1.10016565038434	1.35829	0.000187353041570717	0.00842575664870469	0.0910361982321487	7.27652073919374e-05
TNXB protein levels	GCST90470930	CD25 on CD4 regulatory T cell	GCST90001936	Inverse variance weighted	36	1.10459786418646	1.03677917909948	1.17685276302044	0.00208902845791295	0.0388907413327021	0.405536114424544
TNXB protein levels	GCST90470930	CD25 on resting CD4 regulatory T cell	GCST90001937	Inverse variance weighted	36	1.15061260079623	1.05877587627257	1.25041511313225	0.000947171713185628	0.0238752593909894	0.859766879950856
TNXB protein levels	GCST90470930	CD4 on HLA DR+ CD4+ T cell	GCST90001959	Inverse variance weighted	35	1.17874045026118	1.05694397441103	1.31457208964758	0.00312402413497266	0.0497557058387333	0.180413958892158
TNXB protein levels	GCST90470930	CD25 on CD4+ T cell	GCST90001960	Inverse variance weighted	35	0.923497153382705	0.880626900882594	0.968454394762649	0.00103180576231051	0.0251465122603727	0.0576500970608307
TNXB protein levels	GCST90470930	CD25 on CD39+ CD4+ T cell	GCST90001961	Inverse variance weighted	35	1.10852448947576	1.0429552653171	1.1782159644152	0.000926277870255708	0.0235517086105838	0.125017952231662
TNXB protein levels	GCST90470930	CD25 on CD28+ CD4+ T cell	GCST90001962	Inverse variance weighted	35	0.89577652055703	0.842964003171552	0.951897793692573	0.000385128791897994	0.0135016389742794	0.175399270251377
TNXB protein levels	GCST90470930	FSC-A on monocyte	GCST90001965	Inverse variance weighted	35	0.922030350662615	0.876572009787356	0.969846125647176	0.00164987074978207	0.0335335892262918	0.0585728263911294
TNXB protein levels	GCST90470930	FSC-A on lymphocyte	GCST90001971	Inverse variance weighted	35	0.904068984936525	0.853102457781232	0.95808038304088	0.000658031183240096	0.0189559447667636	0.29172424098931
TNXB protein levels	GCST90470930	FSC-A on T cell	GCST90001972	Inverse variance weighted	35	0.895416416143779	0.84427682722824	0.949653635445593	0.000231697949343757	0.00962161494328792	0.375319495431969
TNXB protein levels	GCST90470930	FSC-A on CD8+ T cell	GCST90001974	Inverse variance weighted	35	0.879460009515604	0.836968416177528	0.924108835396161	3.70045329530288e-07	0.000113585054632012	0.337806121628932
TNXB protein levels	GCST90470930	FSC-A on HLA DR+ T cell	GCST90001975	Inverse variance weighted	35	0.914058524681656	0.874377386548204	0.95554047874172	7.2361505383062e-05	0.00448801032626688	0.0578043372401113
TNXB protein levels	GCST90470930	HLA DR on CD14- CD16+ monocyte	GCST90001984	Inverse variance weighted	35	0.643252758023652	0.525696332412936	0.787097198882517	1.82684797392389e-05	0.00173836475038628	1.73123362377046e-07	7.44919080998525e-10
TNXB protein levels	GCST90470930	CD40 on monocytes	GCST90001985	Inverse variance weighted	35	0.927847897361802	0.887085010074698	0.970483900484605	0.00108668678784017	0.0259087008793587	0.040405829103121
TNXB protein levels	GCST90470930	HLA DR on CD14+ CD16- monocyte	GCST90001988	Inverse variance weighted	35	0.675502052107224	0.536728379993197	0.850156316323081	0.000827008998699992	0.0219303919066045	1.11131512306357e-07	7.78991998951924e-10
TNXB protein levels	GCST90470930	CD40 on CD14- CD16+ monocyte	GCST90001989	Inverse variance weighted	35	0.924512416618085	0.882616557063361	0.968396980139195	0.000909187555485366	0.0232370865483233	0.0278089722755414
TNXB protein levels	GCST90470930	CD64 on CD14- CD16+ monocyte	GCST90001990	Inverse variance weighted	35	0.882761248295383	0.834076963698534	0.934287188602511	1.64422170496927e-05	0.00161188534477154	0.0520901659790181
TNXB protein levels	GCST90470930	HLA DR on CD14+ monocyte	GCST90001991	Inverse variance weighted	35	0.684411623818926	0.546942318764924	0.856432670772704	0.000917205871533523	0.0234044806561227	1.8179744633992e-07	7.78991998951924e-10
TNXB protein levels	GCST90470930	CCR2 on CD14+ CD16+ monocyte	GCST90001992	Inverse variance weighted	35	0.919872188700568	0.882655996112152	0.958657559991536	7.37771850078928e-05	0.00453797867103752	0.142897751863888
TNXB protein levels	GCST90470930	CX3CR1 on CD14- CD16-	GCST90001994	Inverse variance weighted	35	0.901982092535033	0.847615497201752	0.959835795758496	0.00114428134164391	0.026802749532026	0.498270293105322
TNXB protein levels	GCST90470930	CD64 on CD14- CD16-	GCST90002001	Inverse variance weighted	35	0.929428912126918	0.89208327916535	0.968337960000381	0.000469335182760115	0.015254056853609	0.058041139401346
TNXB protein levels	GCST90470930	HLA DR on CD14+ CD16+ monocyte	GCST90002007	Inverse variance weighted	35	0.657126400023627	0.530395524108327	0.814137914029263	0.000122498343205783	0.0064147030959971	0.00125815529059606	1
TNXB protein levels	GCST90470930	CCR2 on monocyte	GCST90002008	Inverse variance weighted	35	0.934013046091431	0.893737133117989	0.976103977268476	0.00240169192650087	0.0423115844214273	0.0483190523598406
TNXB protein levels	GCST90470930	HLA DR on CD14- CD16-	GCST90002009	Inverse variance weighted	35	0.597669335445234	0.477270992902817	0.748439858787486	7.301822019995e-06	0.000927228207435467	1.05938648115245e-08	1
TNXB protein levels	GCST90470930	HLA DR on monocyte	GCST90002010	Inverse variance weighted	35	0.676810408203414	0.541772343716519	0.84550703623985	0.000585999816910458	0.0176236135186557	2.17463133764919e-06	6.67192188054742e-09
TNXB protein levels	GCST90470930	CCR2 on plasmacytoid Dendritic Cell	GCST90002015	Inverse variance weighted	35	1.08710567341877	1.03486368157009	1.14198494567542	0.00088782434932133	0.0228903018732362	0.0518951061373897
TNXB protein levels	GCST90470930	CCR2 on CD62L+ plasmacytoid Dendritic Cell	GCST90002016	Inverse variance weighted	35	1.08743000568838	1.0353703893008	1.14210723958407	0.000811833610970948	0.0216917206727697	0.053489972635187
TNXB protein levels	GCST90470930	CCR2 on granulocyte	GCST90002018	Inverse variance weighted	35	1.09336670235716	1.04043979876327	1.14898598385447	0.000421910835485341	0.0143309208627346	0.0349910881459648
TNXB protein levels	GCST90470930	CD14 on CD33dim HLA DR+ CD11b+	GCST90002021	Inverse variance weighted	35	1.16921855762804	1.07265619251612	1.27447363380718	0.00037822516876155	0.0133570202505143	0.308725679503881
TNXB protein levels	GCST90470930	CD4 on naive CD4+ T cell	GCST90002024	Inverse variance weighted	35	1.18286504044708	1.06866501570987	1.30926874497006	0.00118679659968411	0.0274329845340617	0.548663974932016
TNXB protein levels	GCST90470930	CD39 on CD39+ CD4+ T cell	GCST90002032	Inverse variance weighted	35	1.08477317932453	1.03001880663515	1.14243821860495	0.00207512108041891	0.0387459083409149	0.0532348702113996
TNXB protein levels	GCST90470930	CD45 on lymphocyte	GCST90002041	Inverse variance weighted	35	0.852837360636608	0.795957747981646	0.913781624140163	6.1744430232808e-06	0.000830679348992723	0.236179800142945
TNXB protein levels	GCST90470930	CD45 on CD33+ HLA DR+ CD14-	GCST90002042	Inverse variance weighted	34	0.857666661033098	0.796705328303099	0.923292559137766	4.47293811031952e-05	0.00318873412790957	0.0454053941221681
TNXB protein levels	GCST90470930	CD45 on Granulocytic Myeloid-Derived Suppressor Cells	GCST90002047	Inverse variance weighted	35	0.904366573191232	0.848199212845405	0.964253310212305	0.00212121010642729	0.0392242423876465	0.0549584227276461
TNXB protein levels	GCST90470930	CD45 on CD33dim HLA DR-	GCST90002050	Inverse variance weighted	34	0.890784874291693	0.825963926059577	0.960692915551897	0.00269710047951301	0.0454172327484226	0.0702082074222886
TNXB protein levels	GCST90470930	CD45 on CD33+ HLA DR+	GCST90002053	Inverse variance weighted	34	0.882618691736668	0.817361081392736	0.95308642989895	0.00144218993254177	0.0308208736505327	0.0322310196042238
TNXB protein levels	GCST90470930	CD8 on Central Memory CD8+ T cell	GCST90002054	Inverse variance weighted	35	1.22506481694413	1.10630711888262	1.35657068466681	9.54180746599796e-05	0.00538939525490174	0.00236510018550248	0.99999999976319
TNXB protein levels	GCST90470930	CD8 on naive CD8+ T cell	GCST90002055	Inverse variance weighted	35	1.20232443452501	1.07704114418798	1.34218089406954	0.00103090913144215	0.0251295029856531	0.0543200937865638	0.00913501525146995
TNXB protein levels	GCST90470930	CD8 on Effector Memory CD8+ T cell	GCST90002056	Inverse variance weighted	35	1.16068349712084	1.05995719456198	1.27098168435509	0.00129455144559917	0.0289130574258734	0.00212005526910662	1
TNXB protein levels	GCST90470930	CD8 on Terminally Differentiated CD8+ T cell	GCST90002057	Inverse variance weighted	35	1.16593257832347	1.06846813806525	1.27228761323437	0.000566973074093081	0.0172027629244322	0.162340021586198	0.999999999999943
TNXB protein levels	GCST90470930	CD8 on CD8+ T cell	GCST90002058	Inverse variance weighted	35	1.18619979915507	1.06843322639678	1.31694702930643	0.0013705106709176	0.0299217687483686	0.818463188300326	0.999999779045108
TNXB protein levels	GCST90470930	CD4 on CD4 regulatory T cell	GCST90002063	Inverse variance weighted	35	1.11835266618868	1.04115185901368	1.20127786849095	0.00217644162629227	0.039872423205244	0.0211816187654208
TNXB protein levels	GCST90470930	CD4 on resting CD4 regulatory T cell	GCST90002064	Inverse variance weighted	35	1.1220354285599	1.05726775748485	1.19077073336519	0.00014718381252235	0.00717469800771645	0.0514260382680483
TNXB protein levels	GCST90470930	CD4 on CD39+ resting CD4 regulatory T cell	GCST90002065	Inverse variance weighted	35	1.08740096497892	1.03281570446786	1.14487110674438	0.00142857411579186	0.0306707329745816	0.0600377644166465
TNXB protein levels	GCST90470930	SSC-A on myeloid Dendritic Cell	GCST90002071	Inverse variance weighted	35	0.875089077482945	0.80753425162397	0.948295248145759	0.00113319765693996	0.0266470017273332	0.26752669663007	2.05121608688198e-05
TNXB protein levels	GCST90470930	SSC-A on lymphocyte	GCST90002079	Inverse variance weighted	35	0.856243617231224	0.786904976248853	0.931692077414638	0.00031559123127118	0.0118781588929307	0.968238737767164
TNXB protein levels	GCST90470930	SSC-A on T cell	GCST90002080	Inverse variance weighted	35	0.852444418716352	0.785712453506264	0.924844049191166	0.000123756135270065	0.00643984233221075	0.964962186806324	0.00111920220327297
TNXB protein levels	GCST90470930	SSC-A on CD8+ T cell	GCST90002082	Inverse variance weighted	35	0.834830518129438	0.780396169870454	0.893061781833141	1.54069309729866e-07	6.01360096184197e-05	0.961230301389076
TNXB protein levels	GCST90470930	SSC-A on HLA DR+ T cell	GCST90002083	Inverse variance weighted	35	0.804418283304789	0.740615457714414	0.873717619278403	2.44486726731619e-07	8.54102898416043e-05	0.981457998854782	1
TNXB protein levels	GCST90470930	SSC-A on Natural Killer T	GCST90002084	Inverse variance weighted	35	0.88964823581896	0.839706158123238	0.942560651531661	7.28297649285719e-05	0.00450319134592721	0.185026072665187
TNXB protein levels	GCST90470930	SSC-A on HLA DR+ CD4+ T cell	GCST90002085	Inverse variance weighted	35	0.900172229029604	0.851662972969118	0.951444488764347	0.000198351674792731	0.00869723618247838	0.203838513458392
TNXB protein levels	GCST90470930	SSC-A on HLA DR+ CD8+ T cell	GCST90002086	Inverse variance weighted	35	0.853841930598179	0.802906950276168	0.908008134936263	4.7748401241564e-07	0.000136000136626394	0.444587029594745	0.000327711827415933
TNXB protein levels	GCST90470930	CD45RA on Terminally Differentiated CD8+ T cell	GCST90002101	Inverse variance weighted	35	0.90996038526232	0.86413780423897	0.958212797409064	0.000344616042636479	0.0125797682096369	0.120536196714853
TNXB protein levels	GCST90470930	HLA DR on myeloid Dendritic Cell	GCST90002104	Inverse variance weighted	35	0.693573292405147	0.552562816915115	0.870568733928425	0.00160349371975928	0.032924602416288	1.81011794896558e-13	1
TNXB protein levels	GCST90470930	HLA DR on plasmacytoid Dendritic Cell	GCST90002105	Inverse variance weighted	35	0.567629911777074	0.441352291129782	0.730037485291546	1.02900923395877e-05	0.00116614737735366	1.01091373940542e-16	2.79303449895963e-10
TNXB protein levels	GCST90470930	HLA DR on Dendritic Cell	GCST90002106	Inverse variance weighted	35	0.62197966692537	0.486625108502017	0.794983035831146	0.000149207740165397	0.00724647510001538	6.01933297326734e-09	1
TNXB protein levels	GCST90470930	HLA DR on Hematopoietic Stem Cell	GCST90002107	Inverse variance weighted	35	0.732754453315841	0.604879208321421	0.887663324292813	0.00148378351570283	0.031383795742821	3.52310835370108e-07	0.000904787834320559
TNXB protein levels	GCST90470930	HLA DR on CD33+ HLA DR+ CD14-	GCST90002108	Inverse variance weighted	34	0.579972298168083	0.444434904680879	0.756843945197987	6.03429390171997e-05	0.00393967428855556	1.52065670657143e-05	1
TNXB protein levels	GCST90470930	HLA DR on CD33+ HLA DR+ CD14dim	GCST90002109	Inverse variance weighted	34	0.681494713008629	0.565461421930588	0.821338160034062	5.65319455411496e-05	0.00378131551932922	0.64347437577302	1
TNXB protein levels	GCST90470930	HLA DR on CD33dim HLA DR+ CD11b+	GCST90002110	Inverse variance weighted	35	0.638918141472821	0.509955805041531	0.800493665269364	9.83748050654066e-05	0.00551208372750842	0.0271077076099815	1
TNXB protein levels	GCST90470930	HLA DR on CD33dim HLA DR+ CD11b-	GCST90002111	Inverse variance weighted	35	0.630275891993176	0.51566127343323	0.770365587826581	6.55311304644217e-06	0.000860567326263984	0.505498824976049	1
TNXB protein levels	GCST90470930	HLA DR on CD33- HLA DR+	GCST90002112	Inverse variance weighted	35	0.594051921152919	0.47573749298107	0.741790777964846	4.3094264477279e-06	0.000662190761675593	0.490031821564768	4.62422056221825e-10
TNXB protein levels	GCST90470930	HLA DR on HLA DR+ T cell	GCST90002113	Inverse variance weighted	35	1.09510450943132	1.04941435876789	1.14278395045484	2.93795559730335e-05	0.00242838352092663	0.104245856679691
TNXB protein levels	GCST90470930	HLA DR on HLA DR+ CD8+ T cell	GCST90002115	Inverse variance weighted	35	1.0929531269065	1.04889253263111	1.13886456472163	2.29849349279939e-05	0.0020398202286308	0.0676748627200061
TNXB protein levels	GCST90470930	HLA DR on HLA DR+ Natural Killer	GCST90002117	Inverse variance weighted	35	0.767992098296885	0.669886596092062	0.880465240664995	0.000153289090683422	0.00737648336190929	0.000165651379208054
TREM2 protein levels	GCST90470960	IgD- CD27- B cell Absolute Count	GCST90001401	Inverse variance weighted	11	0.508402038098452	0.355118973203693	0.727847994183072	0.000219724193754874	0.00927560303598081	0.0389895550724427
TREM2 protein levels	GCST90470960	Switched memory B cell Absolute Count	GCST90001403	Inverse variance weighted	11	0.547679921212682	0.387363902300756	0.774344987537432	0.000656035806203706	0.0189339546765996	0.0716436611254244
TREM2 protein levels	GCST90470960	IgD- CD38- B cell %lymphocyte	GCST90001427	Inverse variance weighted	11	0.551076730517337	0.388946184379683	0.780790698337909	0.000802470206508428	0.0215645537028634	0.0392137629204188
TREM2 protein levels	GCST90470960	IgD+ CD38+ B cell %lymphocyte	GCST90001429	Inverse variance weighted	11	1.79047436704203	1.27344254517658	2.51742685304267	0.000807028647460929	0.0216275522792381	0.0812957303468089
TREM2 protein levels	GCST90470960	IgD- CD27- B cell %lymphocyte	GCST90001433	Inverse variance weighted	11	0.51890284988909	0.33629655254848	0.800662883941408	0.00303032370526025	0.0488090802089596	0.0392901763225945
TREM2 protein levels	GCST90470960	Switched memory B cell %lymphocyte	GCST90001434	Inverse variance weighted	11	0.578807194166759	0.407539562854119	0.822049681932641	0.00225252418712469	0.0407071253213737	0.0412246400861284
TREM2 protein levels	GCST90470960	IgD- CD38dim B cell Absolute Count	GCST90001438	Inverse variance weighted	11	0.564227464656943	0.402513709824377	0.79091127607083	0.000895928704233867	0.0230241478812289	0.0665328316090063
TREM2 protein levels	GCST90470960	IgD- CD38- B cell Absolute Count	GCST90001446	Inverse variance weighted	11	0.527937157496361	0.371012858083192	0.751234455067971	0.000386161379287961	0.0135090253136634	0.0569503522926897
TREM2 protein levels	GCST90470960	IgD+ CD38+ B cell %B cell	GCST90001447	Inverse variance weighted	11	2.23084912432871	1.46946539460267	3.38673359290903	0.000165207609048541	0.00773229084496876	0.107360249245188
TREM2 protein levels	GCST90470960	Resting CD4 regulatory T cell %CD4 regulatory T cell	GCST90001481	Inverse variance weighted	11	1.65120517462275	1.19849275693785	2.27492282528857	0.00215860165860059	0.0396675814174891	0.0435251864457552
TREM2 protein levels	GCST90470960	Activated & secreting CD4 regulatory T cell %CD4 regulatory T cell	GCST90001502	Inverse variance weighted	11	0.574551306817552	0.418644019563956	0.788520052214257	0.000601228850574583	0.0178691431563369	0.0418459973070658
TREM2 protein levels	GCST90470960	CD45RA- CD4+ T cell Absolute Count	GCST90001534	Inverse variance weighted	11	0.569665683235882	0.394663510842905	0.82226753105072	0.00265534451616499	0.044989661514975	0.0399753407061473
TREM2 protein levels	GCST90470960	CD45RA- CD4+ T cell %CD4+ T cell	GCST90001535	Inverse variance weighted	11	0.5538161471207	0.397241830986478	0.77210480087143	0.000491107995573548	0.0156964697060179	0.039725471283144
TREM2 protein levels	GCST90470960	CD45RA- CD4+ T cell %T cell	GCST90001536	Inverse variance weighted	11	0.505322610520832	0.325956677315744	0.783389200081451	0.00227809880447829	0.0410275148263655	0.0385699666074551
TREM2 protein levels	GCST90470960	Naive CD4+ T cell %CD4+ T cell	GCST90001541	Inverse variance weighted	11	1.75206584598835	1.2662535680076	2.42426541273956	0.000712276297622646	0.0200096643850311	0.0422906339890908
TREM2 protein levels	GCST90470960	Effector Memory CD4+ T cell Absolute Count	GCST90001542	Inverse variance weighted	11	0.527680181814085	0.366147550074319	0.760475863413064	0.000606925364632088	0.0179531628313914	0.0385977602363564
TREM2 protein levels	GCST90470960	Effector Memory CD4+ T cell %CD4+ T cell	GCST90001543	Inverse variance weighted	11	0.56407367512831	0.402785027445489	0.789947712283867	0.000861499889608953	0.0225191939933065	0.0373500701745411
TREM2 protein levels	GCST90470960	Effector Memory CD4+ T cell %T cell	GCST90001544	Inverse variance weighted	11	0.513947160371815	0.331797895636474	0.796092100426256	0.00286933244974815	0.0471850021508576	0.0353373645592696
TREM2 protein levels	GCST90470960	Naive CD4-CD8- T cell Absolute Count	GCST90001566	Inverse variance weighted	11	1.66156571625478	1.21459787809101	2.2730161802789	0.00149289295930186	0.0315237472553333	0.0384906294656775
TREM2 protein levels	GCST90470960	Transitional B cell %B cell	GCST90001576	Inverse variance weighted	11	2.2735103035702	1.59475872887232	3.24114802249416	5.63284689614639e-06	0.000784522816109428	0.10139905115668
TREM2 protein levels	GCST90470960	Transitional B cell %lymphocyte	GCST90001578	Inverse variance weighted	11	1.71628493836143	1.22225793539747	2.4099937536412	0.00181583497131974	0.0356190379987604	0.0803228477903682
TREM2 protein levels	GCST90470960	HLA DR+ CD4+ T cell Absolute Count	GCST90001624	Inverse variance weighted	11	0.494423121473048	0.324043557917698	0.754386924455508	0.00108511785439744	0.0259017099321752	0.0396638597451631
TREM2 protein levels	GCST90470960	HLA DR+ CD4+ T cell %lymphocyte	GCST90001626	Inverse variance weighted	11	0.508793719553265	0.330457368945794	0.783371997067828	0.00214903712242734	0.0395940678341388	0.0355531189172876
TREM2 protein levels	GCST90470960	CD28+ CD45RA- CD8+ T cell %CD8+ T cell	GCST90001692	Inverse variance weighted	11	0.516962923327194	0.347126947198469	0.769893165171639	0.00116669793357991	0.0271470323411806	0.0432826242926137
TREM2 protein levels	GCST90470960	CD20 on IgD+ CD38- B cell	GCST90001748	Inverse variance weighted	11	0.577970018782939	0.409641596463549	0.815467339000264	0.00179942852516146	0.0354015447382535	0.0409408932957194
TREM2 protein levels	GCST90470960	CD24 on IgD+ CD38- unswitched memory B cell	GCST90001767	Inverse variance weighted	10	2.36536303637005	1.43558029594573	3.89733845583324	0.000727074369485781	0.020279666075933	0.330311740423199
TREM2 protein levels	GCST90470960	CD25 on CD20- CD38- B cell	GCST90001776	Inverse variance weighted	10	0.559979333929363	0.393235685651344	0.797427257672645	0.00130388150550898	0.0290508750583479	0.0658138440930137
TREM2 protein levels	GCST90470960	CD38 on CD20- B cell	GCST90001809	Inverse variance weighted	11	2.00031416726605	1.42827819422199	2.80145477537368	5.47760211442481e-05	0.00371264210047305	0.284420032587195
TREM2 protein levels	GCST90470960	CD3 on HLA DR+ T cell	GCST90001847	Inverse variance weighted	10	2.04931996304316	1.37197131069315	3.06107881279633	0.000457028353401696	0.0150278670453039	0.0376185291559606
TREM2 protein levels	GCST90470960	CD3 on HLA DR+ CD4+ T cell	GCST90001849	Inverse variance weighted	10	2.20244710807905	1.4991681294958	3.23564326672098	5.74149062566843e-05	0.00381405121903706	0.0377125323317635
TREM2 protein levels	GCST90470960	CD3 on CD45RA+ CD4+ T cell	GCST90001858	Inverse variance weighted	10	1.96560694358851	1.32821727159364	2.90886945932247	0.000726652041430595	0.0202723576252895	0.0716582687288978
TREM2 protein levels	GCST90470960	CD3 on CD28+ CD4+ T cell	GCST90001861	Inverse variance weighted	10	1.97767491413359	1.34202109900035	2.91440877412932	0.000566797317035821	0.0172015572604514	0.0444770780017433
TREM2 protein levels	GCST90470960	CD3 on CD4+ T cell	GCST90001867	Inverse variance weighted	10	1.99044888760345	1.35386682721479	2.92634895435935	0.000463891594352507	0.0151317009654996	0.0467209516042896
TREM2 protein levels	GCST90470960	HVEM on T cell	GCST90001871	Inverse variance weighted	10	0.402680159704646	0.226677747193885	0.715338461878506	0.00191776935834935	0.0368525856807375	0.0871284611191616
TREM2 protein levels	GCST90470960	HVEM on Effector Memory CD8+ T cell	GCST90001873	Inverse variance weighted	10	0.327631546711459	0.184568171179578	0.581586899379867	0.000138332418764614	0.00690546034883465	0.162544299281082
TREM2 protein levels	GCST90470960	HVEM on CD8+ T cell	GCST90001881	Inverse variance weighted	10	0.31604633273213	0.180060233074516	0.554732617679618	5.99722963004894e-05	0.00392967694665741	0.1307668963916
TREM2 protein levels	GCST90470960	HVEM on Central Memory CD8+ T cell	GCST90001882	Inverse variance weighted	10	0.315516902215221	0.179947564693856	0.553221799655108	5.66662616577245e-05	0.00378162820476033	0.103581161039493
TREM2 protein levels	GCST90470960	CD45 on granulocyte	GCST90001913	Inverse variance weighted	10	1.91009724930241	1.30418805888459	2.79750414592279	0.000886762768928903	0.0228759033068721	0.077706370417311
TREM2 protein levels	GCST90470960	CD45 on HLA DR+ CD8+ T cell	GCST90001921	Inverse variance weighted	10	0.538782385863001	0.368940525996656	0.786810986762835	0.00136943395441981	0.0299067479759288	0.0407891972188025
TREM2 protein levels	GCST90470960	CD11c on myeloid Dendritic Cell	GCST90002087	Inverse variance weighted	10	1.81143201476421	1.23203908684593	2.66329695148954	0.00251865870356571	0.0435132698946763	0.165728786213129
TREM2 protein levels	GCST90470960	CD11c on CD62L+ myeloid Dendritic Cell	GCST90002088	Inverse variance weighted	10	1.87516026191095	1.27684245417006	2.75384484308633	0.00134396840909973	0.0295843824055664	0.11867738172486
TREM2 protein levels	GCST90470960	CD11c on granulocyte	GCST90002090	Inverse variance weighted	10	2.27550375013052	1.52091572148191	3.40447353112568	6.33694379724763e-05	0.00407624070921326	0.108497361265979
TRIM21 protein levels	GCST90470964	CD39+ CD8+ T cell %T cell	GCST90001670	Inverse variance weighted	4	3.20366187209791	1.65891370718874	6.18684947038429	0.000525483427023617	0.0163922571859121	0.696707194649119
TRIM21 protein levels	GCST90470964	CD39+ CD8+ T cell %CD8+ T cell	GCST90001671	Inverse variance weighted	4	3.35703648620164	1.73737687173614	6.48661447785211	0.000313752243357421	0.0118265424595259	0.556428810629262
TRIM21 protein levels	GCST90470964	CD39+ CD8+ T cell Absolute Count	GCST90001672	Inverse variance weighted	4	2.88180375077664	1.47514045308505	5.62983195303334	0.00194949687227462	0.0372922739310945	0.318355501119083
TRIM21 protein levels	GCST90470964	CD25 on CD20- CD38- B cell	GCST90001776	Inverse variance weighted	4	0.369240738993169	0.193334962247356	0.705194351540967	0.00254396514175677	0.0437829972403356	0.0482136269621884
TRIM21 protein levels	GCST90470964	CD27 on IgD+ CD24+ B cell	GCST90001800	Inverse variance weighted	4	3.07153037104459	1.59549223087072	5.91309605757259	0.000785102588375217	0.0212955612590287	0.0275299782499244
TRIM21 protein levels	GCST90470964	CD27 on IgD+ CD38- unswitched memory B cell	GCST90001801	Inverse variance weighted	4	8.88387593780452	3.64063246035174	21.6784453080103	1.59449139503202e-06	0.000321601539537376	0.194444497511235
TRIM21 protein levels	GCST90470964	CD27 on unswitched memory B cell	GCST90001806	Inverse variance weighted	4	3.42192884896803	1.78336654915914	6.56600688900481	0.000215723218455672	0.0091670044944757	0.0493470659393637
TRIM21 protein levels	GCST90470964	CD127 on CD45RA+ CD4+ T cell	GCST90001932	Inverse variance weighted	4	0.332151578237254	0.16265758034659	0.678263322806227	0.00247989034262115	0.0430966569189087	0.0598167689186328
TRIM21 protein levels	GCST90470964	CD45 on Immature Myeloid-Derived Suppressor Cells	GCST90002052	Inverse variance weighted	4	5.19136296714836	1.9782015948357	13.6236112270033	0.000820278705114418	0.0218251432537102	0.0961381469367972
TXNDC15 protein levels	GCST90470990	CD11c+ monocyte Absolute Count	GCST90001448	Inverse variance weighted	28	0.887103325707682	0.824991323843687	0.953891620114464	0.00121808507888017	0.0277854785949536	0.154995906257467
TXNDC15 protein levels	GCST90470990	CD11c+ CD62L- monocyte Absolute Count	GCST90001452	Inverse variance weighted	28	0.892501129288638	0.830695657569439	0.95890505568811	0.0018958290023046	0.0366146240633538	0.129563381049796
TXNDC15 protein levels	GCST90470990	CD33- HLA DR- Absolute Count	GCST90001522	Inverse variance weighted	27	0.860608015214882	0.784430790372214	0.94418292211689	0.00150025227943506	0.0316293900976993	0.0653266568511867
TXNDC15 protein levels	GCST90470990	CD45RA- CD4+ T cell %T cell	GCST90001536	Inverse variance weighted	28	0.889931437124197	0.828403174511013	0.956029608710062	0.00142194157987226	0.0305977536184084	0.189268181489123
TXNDC15 protein levels	GCST90470990	CD45RA+ CD8+ T cell %T cell	GCST90001562	Inverse variance weighted	28	1.10399836839961	1.03803826934096	1.17414977214935	0.001645351862468	0.0334994442324963	0.0387535886869217
TXNDC15 protein levels	GCST90470990	Central Memory CD4-CD8- T cell Absolute Count	GCST90001563	Inverse variance weighted	28	1.10341238004655	1.03987904012361	1.17082740728698	0.00114426437086922	0.026802749532026	0.318527746187844
TXNDC15 protein levels	GCST90470990	CD8+ T cell %leukocyte	GCST90001607	Inverse variance weighted	28	1.11007306906349	1.03770848135451	1.18748400037319	0.00239562171515973	0.0422711746845605	0.0628690300641093
TXNDC15 protein levels	GCST90470990	CD4-CD8- Natural Killer T %lymphocyte	GCST90001638	Inverse variance weighted	28	1.11388416710466	1.04117917083303	1.19166611519299	0.00173755890332691	0.0346752266989791	0.0542589122283135
TXNDC15 protein levels	GCST90470990	HLA DR+ Natural Killer Absolute Count	GCST90001648	Inverse variance weighted	28	1.1184557889787	1.04503265702143	1.19704	0.00123152288221304	0.0279709192265279	0.101647525511257
TXNDC15 protein levels	GCST90470990	HLA DR+ Natural Killer %Natural Killer	GCST90001649	Inverse variance weighted	28	1.15724150080818	1.07979780913774	1.24023949656109	3.5889059415462e-05	0.00277212519798672	0.203389827446016
TXNDC15 protein levels	GCST90470990	HLA DR+ Natural Killer %CD3- lymphocyte	GCST90001650	Inverse variance weighted	28	1.16228051398015	1.08597315999313	1.24394970607423	1.42158100080419e-05	0.00145783062478029	0.278600503405619
TXNDC15 protein levels	GCST90470990	CD28- CD4-CD8- T cell %CD4-CD8- T cell	GCST90001653	Inverse variance weighted	28	1.14018558825692	1.04659876238296	1.24214094492985	0.00267935382874796	0.0452537807211731	0.108203727045502
TXNDC15 protein levels	GCST90470990	CD28+ CD4-CD8- T cell %CD4-CD8- T cell	GCST90001656	Inverse variance weighted	28	0.877050201563035	0.805061618878104	0.95547600087271	0.00267935382874796	0.0452537807211731	0.108203727045502
TXNDC15 protein levels	GCST90470990	CD45RA+ CD28- CD8+ T cell Absolute Count	GCST90001698	Inverse variance weighted	28	3325638.94846951	164.604016612531	67190793051.0085	0.00298761640549461	0.0484066995747525	0.117090609248793
TXNDC15 protein levels	GCST90470990	CD45RA+ CD28- CD8+ T cell %T cell	GCST90001700	Inverse variance weighted	28	2.26503488950968	1.4908068478523	3.44134658227999	0.000127531660334389	0.00655611234181622	0.199646983491439
TXNDC15 protein levels	GCST90470990	CD27 on IgD- CD38dim B cell	GCST90001804	Inverse variance weighted	28	1.14853371069674	1.07394028509044	1.22830822432156	5.29784783145653e-05	0.00362937015335584	0.16439279803822
TXNDC15 protein levels	GCST90470990	IgD on IgD+ CD24- B cell	GCST90001821	Inverse variance weighted	28	1.11405432603939	1.04034165602361	1.19298985499713	0.0019858441452345	0.0377250725760539	0.405637986134156
TXNDC15 protein levels	GCST90470990	IgD on IgD+ CD38- unswitched memory B cell	GCST90001823	Inverse variance weighted	28	1.18852148887977	1.06481659651084	1.32659777670416	0.00207021903598828	0.0386886522754819	0.186102760419966
TXNDC15 protein levels	GCST90470990	CD3 on CD28- CD8+ T cell	GCST90001865	Inverse variance weighted	28	1.15911601895008	1.06049161171671	1.26691237398074	0.0011358156853504	0.0266837560870272	0.0955839817057928
TXNDC15 protein levels	GCST90470990	CD28 on CD45RA+ CD4+ T cell	GCST90001890	Inverse variance weighted	28	1.13902938196299	1.0554041322622	1.22928070235438	0.000819697615416537	0.0218142717883884	0.200115714692423
TXNDC15 protein levels	GCST90470990	CD28 on CD45RA- CD4 not regulatory T cell	GCST90001891	Inverse variance weighted	28	1.13532876885068	1.0529989260349	1.22409565813487	0.000951247979849565	0.0239189331754672	0.1629500517191
TXNDC15 protein levels	GCST90470990	FSC-A on CD14+ monocyte	GCST90001967	Inverse variance weighted	28	1.14328598174604	1.06179121614415	1.2310356463521	0.000386479287562551	0.0135128946635175	0.0932450423895617
TXNDC15 protein levels	GCST90470990	FSC-A on Natural Killer	GCST90001969	Inverse variance weighted	28	1.16983930033202	1.08716	1.25880894965471	2.73426049176824e-05	0.00230368277528639	0.259645529191574
TXNDC15 protein levels	GCST90470990	CD40 on CD14+ CD16+ monocyte	GCST90001981	Inverse variance weighted	28	0.878057526495385	0.818405909243615	0.942057005120786	0.000291314072706764	0.011273087997771	0.136973152210429
TXNDC15 protein levels	GCST90470990	CD45RA on CD39+ resting CD4 regulatory T cell	GCST90002103	Inverse variance weighted	28	1.14524505984003	1.06045157700821	1.23681861154688	0.000549211728059856	0.0168457343598432	0.254314929955417
TYRP1 protein levels	GCST90470998	IgD+ B cell %B cell	GCST90001391	Inverse variance weighted	8	2.1259277660782	1.48190843271277	3.04983004807441	4.19878637066249e-05	0.00304992028025899	0.118072361922877
TYRP1 protein levels	GCST90470998	Switched memory B cell %B cell	GCST90001402	Inverse variance weighted	8	0.477176351699204	0.330837732455065	0.688244563071077	7.51544829129157e-05	0.00458921360338777	0.119569192457154
TYRP1 protein levels	GCST90470998	IgD- CD38dim B cell %lymphocyte	GCST90001426	Inverse variance weighted	8	0.45402484316613	0.31869415734933	0.646822520772083	1.22661360122359e-05	0.0013200111387975	0.246308301952943
TYRP1 protein levels	GCST90470998	IgD- CD38dim B cell %B cell	GCST90001428	Inverse variance weighted	8	0.397629839800498	0.243060005551906	0.650495704304612	0.000240331901458295	0.00985248566368753	0.419754799142703
TYRP1 protein levels	GCST90470998	Switched memory B cell %lymphocyte	GCST90001434	Inverse variance weighted	8	0.568675385776325	0.39478074870426	0.819167843035103	0.00243610018252077	0.0426634559031447	0.0434402100052161
TYRP1 protein levels	GCST90470998	IgD- CD38dim B cell Absolute Count	GCST90001438	Inverse variance weighted	8	0.551370619779137	0.388089379228662	0.783349343287509	0.000891102288947825	0.0229560946765551	0.0663239586394466
TYRP1 protein levels	GCST90470998	CD86+ plasmacytoid Dendritic Cell Absolute Count	GCST90001466	Inverse variance weighted	8	0.539557023747259	0.372625265215307	0.781272256745088	0.00108723853194972	0.0259087008793587	0.069277030556225
TYRP1 protein levels	GCST90470998	CD86+ plasmacytoid Dendritic Cell %Dendritic Cell	GCST90001467	Inverse variance weighted	8	0.552140721487668	0.383620529875694	0.794689941186692	0.00138915229272149	0.0301901299870145	0.099288339130677
TYRP1 protein levels	GCST90470998	CD62L- plasmacytoid Dendritic Cell %Dendritic Cell	GCST90001471	Inverse variance weighted	8	0.56113516446528	0.391287920791748	0.804708390083577	0.00168232265935039	0.0339587502744499	0.03434209622496
TYRP1 protein levels	GCST90470998	CD20 on IgD- CD24- B cell	GCST90001753	Inverse variance weighted	8	1.83477847439578	1.27948348540183	2.63107112246071	0.000966575725576481	0.0241430112549039	0.0816030003710704
TYRP1 protein levels	GCST90470998	CD3 on CD28- CD8+ T cell	GCST90001865	Inverse variance weighted	8	0.545055501344062	0.365802115058029	0.812148118657811	0.00285777766748417	0.0470551101579799	0.0894618160076589
TYRP1 protein levels	GCST90470998	CD28 on CD39+ CD8+ T cell	GCST90001897	Inverse variance weighted	8	2.27270425159381	1.39947751833765	3.6907949913679	0.000904648371994884	0.0231916778973422	0.100976974632035
TYRP1 protein levels	GCST90470998	CD86 on CD62L+ myeloid Dendritic Cell	GCST90001904	Inverse variance weighted	8	0.46594575446615	0.311856713854895	0.696170505426563	0.000193123589520579	0.00857548753565344	0.0780416558507096
TYRP1 protein levels	GCST90470998	CD86 on monocyte	GCST90001905	Inverse variance weighted	8	0.50399877532431	0.337104427861123	0.753519516608223	0.000840256452726713	0.0221617039975245	0.0422864336301318
TYRP1 protein levels	GCST90470998	CD33 on Monocytic Myeloid-Derived Suppressor Cells	GCST90001952	Inverse variance weighted	8	2.63656327646743	1.44027500553303	4.82648513937378	0.00167430943687318	0.0338239927021234	0.512453219324087
TYRP1 protein levels	GCST90470998	CD45 on Granulocytic Myeloid-Derived Suppressor Cells	GCST90002047	Inverse variance weighted	8	0.324678469618283	0.180553104721021	0.583850988309244	0.000171732906142	0.00794362052283677	0.180345001662681
TYRP1 protein levels	GCST90470998	CD8 on Central Memory CD8+ T cell	GCST90002054	Inverse variance weighted	8	1.82961381105187	1.2259663144762	2.73048831608556	0.0031030827076266	0.0495419080990258	0.0212866302735351
TYRP1 protein levels	GCST90470998	CD8 on Terminally Differentiated CD8+ T cell	GCST90002057	Inverse variance weighted	8	2.56436488029103	1.61750009653928	4.06551273371769	6.1941820846487e-05	0.00400887844918592	0.0628429402916541
TYRP1 protein levels	GCST90470998	CD4 on CD39+ secreting CD4 regulatory T cell	GCST90002069	Inverse variance weighted	8	1.9764773782815	1.32929353962099	2.93875108124902	0.000761320179517859	0.0208882035215898	0.0442359092902864
TYRP1 protein levels	GCST90470998	CD4 on activated & secreting CD4 regulatory T cell	GCST90002070	Inverse variance weighted	8	1.85884554781205	1.24614463711956	2.77279752903128	0.00237732577397035	0.0420970474522865	0.0299245166729448
TYRP1 protein levels	GCST90470998	SSC-A on monocyte	GCST90002073	Inverse variance weighted	8	2.00824932149566	1.33870745025303	3.01265622786031	0.000752334341203349	0.0207392630441228	0.138308828646195
TYRP1 protein levels	GCST90470998	CD45RA on naive CD4+ T cell	GCST90002098	Inverse variance weighted	8	2.18857395769001	1.37073253545595	3.49437679808602	0.00103459783625843	0.0251902861314496	0.0443431265397893
VCAM1 protein levels	GCST90471031	Plasma Blast-Plasma Cell %B cell	GCST90001404	Inverse variance weighted	5	1.95842519013224	1.26988969881716	3.02028532786509	0.00235789858572459	0.041907020284556	0.0300961829444208
VCAM1 protein levels	GCST90471031	Plasma Blast-Plasma Cell %lymphocyte	GCST90001435	Inverse variance weighted	5	2.00931929850323	1.30216979358439	3.10048970820015	0.00161573621440999	0.0330632441558141	0.0259574509128385
VCAM1 protein levels	GCST90471031	HLA DR+ CD4+ T cell %T cell	GCST90001625	Inverse variance weighted	5	2.05159139005993	1.3536759770343	3.1093314080888	0.000705378344620565	0.0198806020939939	0.0246654844225309
VCAM1 protein levels	GCST90471031	HLA DR+ CD4+ T cell %lymphocyte	GCST90001626	Inverse variance weighted	5	1.97057141416392	1.30626004673104	2.97272484758123	0.00122238477277619	0.0278433799566995	0.023859962105096
VCAM1 protein levels	GCST90471031	BAFF-R on switched memory B cell	GCST90001718	Inverse variance weighted	5	0.503238189818477	0.321681584074073	0.78726507276047	0.00263299227856318	0.0447490247027954	0.0961966278020773
VCAM1 protein levels	GCST90471031	CD3 on Central Memory CD8+ T cell	GCST90001846	Inverse variance weighted	5	0.356497188575024	0.221678014685188	0.57331010313486	2.08953750449323e-05	0.00190752951950224	0.0922179253726262
VCAM1 protein levels	GCST90471031	CD3 on T cell	GCST90001851	Inverse variance weighted	5	0.447345321599676	0.276105544991501	0.724787460401339	0.00108543532659664	0.0259043985105475	0.0518429100635426
VCAM1 protein levels	GCST90471031	CD3 on activated CD4 regulatory T cell	GCST90001853	Inverse variance weighted	5	0.417383847814815	0.256613905770913	0.678876991850249	0.000430539280863062	0.0145205193439997	0.0389834587497597
VCAM1 protein levels	GCST90471031	CD3 on activated & secreting CD4 regulatory T cell	GCST90001857	Inverse variance weighted	5	0.433544754867255	0.266195606129952	0.706101265928292	0.000784039758502344	0.0212813899712894	0.041476560891775
VCAM1 protein levels	GCST90471031	CD3 on CD8+ T cell	GCST90001859	Inverse variance weighted	5	0.382875471111139	0.23656213014557	0.619683405320917	9.30701959730316e-05	0.00529938594927397	0.137906783413848
VCAM1 protein levels	GCST90471031	CD3 on CD39+ CD4+ T cell	GCST90001860	Inverse variance weighted	5	0.435347533490166	0.267241240689821	0.709199951424977	0.000837408858722939	0.0221088176410603	0.0379718923572199
VCAM1 protein levels	GCST90471031	CD3 on CD28+ CD45RA- CD8+ T cell	GCST90001863	Inverse variance weighted	5	0.289526344172171	0.179658791542495	0.466581697728248	3.55867556493552e-07	0.000110753757466409	0.576311722572912
VCAM1 protein levels	GCST90471031	CD3 on CD4 regulatory T cell	GCST90001868	Inverse variance weighted	5	0.43611689036565	0.268936902665154	0.707221434386098	0.000766916310203381	0.0209793772048631	0.0393261768157834
VCAM1 protein levels	GCST90471031	CD64 on CD14- CD16+ monocyte	GCST90001990	Inverse variance weighted	5	0.43166642690833	0.277788636039167	0.670783034096227	0.000187309770121339	0.00842575664870469	0.110044476731604
VCAM1 protein levels	GCST90471031	PDL-1 on CD14+ CD16+ monocyte	GCST90001998	Inverse variance weighted	5	0.479546737097808	0.310138242454995	0.741492152792234	0.000949487669286017	0.0239050486006207	0.279939751197018
WFIKKN1 protein levels	GCST90471076	CD62L- plasmacytoid Dendritic Cell %Dendritic Cell	GCST90001471	Inverse variance weighted	17	0.685925936820158	0.544457286438612	0.864152987794865	0.00137933602423407	0.0300371780502529	0.0347458759847541
WFIKKN1 protein levels	GCST90471076	CD16-CD56 on Natural Killer	GCST90001884	Inverse variance weighted	17	0.681063303790112	0.535112307858472	0.866822192197047	0.00179939851231466	0.0354015447382535	0.21210986279113
WFIKKN1 protein levels	GCST90471076	PDL-1 on CD14- CD16+ monocyte	GCST90001999	Inverse variance weighted	17	0.681749627386408	0.544873625315092	0.853009822548724	0.000806839113658661	0.0216275522792381	0.140164770439961
WFIKKN1 protein levels	GCST90471076	HLA DR on CD33dim HLA DR+ CD11b+	GCST90002110	Inverse variance weighted	17	0.565620972713741	0.408649744252981	0.782888253994802	0.000590753737654115	0.0176923025092543	0.436850018644131
WFIKKN1 protein levels	GCST90471076	HLA DR on CD33dim HLA DR+ CD11b-	GCST90002111	Inverse variance weighted	17	0.484778658546559	0.351608056619739	0.668387266325819	9.93167146349979e-06	0.00114180815298961	0.825388915439939
WFIKKN1 protein levels	GCST90471076	HLA DR on HLA DR+ CD4+ T cell	GCST90002114	Inverse variance weighted	17	0.625414647848204	0.459613510177542	0.851026945643962	0.00282254294003658	0.0467453179447152	0.141444847446166
WIF1 protein levels	GCST90471078	Immature Myeloid-Derived Suppressor Cells Absolute Count	GCST90001515	Inverse variance weighted	25	1.6602272779518	1.34059078106989	2.05607457053781	3.3758215139382e-06	0.000545231821350148	0.054694968853526
WIF1 protein levels	GCST90471078	Immature Myeloid-Derived Suppressor Cells %CD33dim HLA DR- CD66b-	GCST90001516	Inverse variance weighted	25	1.50199874750625	1.21763444556876	1.85277301058658	0.000145387487819471	0.00712364892371707	0.0482541775179145
WIF1 protein levels	GCST90471078	CD33+ HLA DR+ Absolute Count	GCST90001517	Inverse variance weighted	25	1.48330586940385	1.20305025313365	1.82884821018651	0.000224079937845902	0.00939894566494407	0.13455785101304
WIF1 protein levels	GCST90471078	CD33+ HLA DR+ CD14- Absolute Count	GCST90001518	Inverse variance weighted	25	1.39617372603232	1.12948450038219	1.72583251262268	0.00202967433340822	0.0382076072083662	0.0467772449034608
WIF1 protein levels	GCST90471078	CD33+ HLA DR+ CD14dim Absolute Count	GCST90001520	Inverse variance weighted	25	1.50051752784666	1.21596159772222	1.85166444038426	0.000155192696538118	0.00743977785530708	0.318325704831717
WIF1 protein levels	GCST90471078	CD14- CD16- Absolute Count	GCST90001581	Inverse variance weighted	25	0.754897445727624	0.644848749616215	0.883726848978544	0.00046950299256965	0.0152555901719773	0.0221867192459642
WIF1 protein levels	GCST90471078	Leukocyte Absolute Count	GCST90001600	Inverse variance weighted	25	0.786920667648934	0.673111528616012	0.919972561525242	0.00264240991989648	0.0448727119242472	0.114910022397273
WIF1 protein levels	GCST90471078	CD4+ CD8dim T cell Absolute Count	GCST90001609	Inverse variance weighted	25	0.782422910919241	0.666604381095401	0.918364218556982	0.00268272822249104	0.0452777070867321	0.122210994406497
WIF1 protein levels	GCST90471078	CD28- CD127- CD25++ CD8+ T cell %T cell	GCST90001673	Inverse variance weighted	25	0.753147008848049	0.640613549957658	0.885448671783878	0.000595941732929156	0.0177820915729518	0.0892069022667977
WIF1 protein levels	GCST90471078	CD28- CD127- CD25++ CD8+ T cell %CD8+ T cell	GCST90001674	Inverse variance weighted	25	0.713920633152787	0.606232141597713	0.840738448967779	5.35739689727114e-05	0.00365827475064579	0.113700177981284
WIF1 protein levels	GCST90471078	CD28- CD127- CD25++ CD8+ T cell Absolute Count	GCST90001675	Inverse variance weighted	25	0.724661413359079	0.616297144427479	0.852079502168408	9.73873894787284e-05	0.00546898741032684	0.118806745684334
WIF1 protein levels	GCST90471078	CD28- CD25++ CD8+ T cell %CD8+ T cell	GCST90001677	Inverse variance weighted	25	0.793219371462586	0.680598532749141	0.924475944316226	0.0030253826598504	0.0487681948223837	0.0264833424367274
WIF1 protein levels	GCST90471078	CD28- CD25++ CD8+ T cell Absolute Count	GCST90001678	Inverse variance weighted	25	0.795290380935832	0.683273385508821	0.925671632209206	0.00310481026203933	0.0495434731236125	0.0340030147303356
WIF1 protein levels	GCST90471078	CD28+ CD45RA- CD8+ T cell %T cell	GCST90001691	Inverse variance weighted	25	1.29637685089374	1.10259796899591	1.52421189480661	0.00167582604861061	0.0338456593679293	0.024427311413012
WIF1 protein levels	GCST90471078	CD20 on B cell	GCST90001743	Inverse variance weighted	25	0.776479115905596	0.662652076316076	0.909858791644307	0.00175992150139477	0.0349183310129312	0.0229046912489323
WIF1 protein levels	GCST90471078	CD20 on CD24+ CD27+ B cell	GCST90001745	Inverse variance weighted	25	0.695442629515155	0.593937808418543	0.814294769741507	6.42011744181719e-06	0.000849682465974933	0.047033884491029
WIF1 protein levels	GCST90471078	CD20 on IgD+ CD24+ B cell	GCST90001746	Inverse variance weighted	25	0.758138339241446	0.647693169828965	0.887416709334077	0.000567151947924535	0.0172040625546607	0.0233710372040314
WIF1 protein levels	GCST90471078	CD20 on IgD+ CD38- unswitched memory B cell	GCST90001750	Inverse variance weighted	24	0.661784586809827	0.532097333796393	0.823080311668387	0.000207574726688046	0.00894700840530006	0.0255316425912286
WIF1 protein levels	GCST90471078	CD20 on memory B cell	GCST90001758	Inverse variance weighted	25	0.722489514713942	0.617162663953182	0.84579176505594	5.27059275464356e-05	0.00361461481307206	0.0372943423209561
WIF1 protein levels	GCST90471078	CD20 on unswitched memory B cell	GCST90001760	Inverse variance weighted	25	0.707037610400451	0.603769069979459	0.827969181226502	1.68181206289059e-05	0.00163479630214706	0.0326931605768105
WIF1 protein levels	GCST90471078	CD20 on switched memory B cell	GCST90001761	Inverse variance weighted	25	0.778756349263476	0.664386054617368	0.912814842068667	0.00203094330991001	0.03821442996595	0.0197069703560885
WIF1 protein levels	GCST90471078	FSC-A on HLA DR+ Natural Killer	GCST90001970	Inverse variance weighted	24	0.74979701023687	0.629290235921311	0.893380390269472	0.00127652112804223	0.0286940439771781	0.0487548480230198
WIF1 protein levels	GCST90471078	FSC-A on HLA DR+ CD8+ T cell	GCST90001978	Inverse variance weighted	24	0.768033377993653	0.650222828710476	0.907189418252484	0.00189320590564588	0.036597447026245	0.0546103970432001
WIF1 protein levels	GCST90471078	CD64 on CD14+ CD16- monocyte	GCST90001987	Inverse variance weighted	25	1.39076721270302	1.17732276406056	1.64290838415338	0.000104301260177223	0.00574238148271317	0.0283267999414675
WIF1 protein levels	GCST90471078	CD64 on CD14- CD16+ monocyte	GCST90001990	Inverse variance weighted	25	1.33166134266338	1.13268239195808	1.56559503717409	0.000522650245910171	0.0163337731518242	0.13543762650713
WIF1 protein levels	GCST90471078	CD64 on CD14- CD16-	GCST90002001	Inverse variance weighted	25	1.38061653222734	1.18205229207304	1.6125361135391	4.67828107840983e-05	0.00329805461278555	0.201516555912808
WIF1 protein levels	GCST90471078	CD64 on monocyte	GCST90002006	Inverse variance weighted	25	1.43103218286208	1.21496947076997	1.68551816128286	1.77293878683714e-05	0.0016985693772711	0.0319449660394539
WIF1 protein levels	GCST90471078	CD64 on CD14+ CD16+ monocyte	GCST90002011	Inverse variance weighted	25	1.36406488881125	1.16394256965149	1.59859521371811	0.000125328575299089	0.00648557807164742	0.0658441653156587
WIF1 protein levels	GCST90471078	SSC-A on HLA DR+ Natural Killer	GCST90002077	Inverse variance weighted	24	0.697235401707265	0.583953329156568	0.832493250952165	6.70159973868935e-05	0.00423478115768474	0.133102836045941
WIF1 protein levels	GCST90471078	SSC-A on HLA DR+ T cell	GCST90002083	Inverse variance weighted	24	0.693722381823398	0.573144544071059	0.83966731956374	0.000174130901730879	0.0080310416577652	0.0410078814022525
WIF1 protein levels	GCST90471078	SSC-A on HLA DR+ CD4+ T cell	GCST90002085	Inverse variance weighted	24	0.721307931184403	0.586461945255847	0.887159236500072	0.0019753675020119	0.0375994732701581	0.0196838956531583
WIF1 protein levels	GCST90471078	SSC-A on HLA DR+ CD8+ T cell	GCST90002086	Inverse variance weighted	24	0.727601789800214	0.602985552281317	0.877971889239373	0.000907319147594656	0.0232271865105796	0.0271775828609546
WIF1 protein levels	GCST90471078	CD45RA on resting CD4 regulatory T cell	GCST90002102	Inverse variance weighted	24	0.693345931269609	0.573447535691862	0.838313098386802	0.000156421585006402	0.00747884419836092	0.0177165532838402

### Sheet: 37
Table 37: Internal coherence validation (mvAge vs. Frailty Index)
Cell_Type	Outcome	Lead_SNP	Effect_Allele	F_stat	Method	N_SNP	OR(95%CI)	P_FDR	or	low	high	is_summary	is_bulk	cell	SuSiE (Block)	SuSiE (100kb)	SuSiE (50kb)	SuSiE (10kb)
BMP8A (chr1:39957318-39991607)												TRUE	FALSE	Summary
bulk	mvAge	rs12138051	G	80.9	Wald ratio	1	0.96 (0.95-0.98)	7.8e-05	0.962654961392695	0.945124235574287	0.980510857528562	FALSE	TRUE	bulk	-	-	-	0.992
bulk	Frailty index	rs12138051	G	80.9	Wald ratio	1	1.09 (1.02-1.16)	6.9e-03	1.08814834378184	1.02375357509138	1.15659358549197	FALSE	TRUE	bulk	-	-	-	0.975
RP11-69E11.4 (chr1:39987952-40011859)												TRUE	FALSE	Summary
bulk	mvAge	rs17513135	T	372	Wald ratio	1	0.98 (0.97-0.98)	5.62e-07	0.97661635310316	0.968333026737702	0.984970536801563	FALSE	TRUE	bulk	-	-	0.998	-
bulk	Frailty index	rs17513135	T	372	Wald ratio	1	1.08 (1.05-1.11)	2.17e-06	1.07604276651667	1.04572144597433	1.10724327193464	FALSE	TRUE	bulk	-	-	0.998	-
PPIEL (chr1:39997510-40024379)												TRUE	FALSE	Summary
bulk	mvAge	rs4660293	G	207.5	Wald ratio	1	0.97 (0.96-0.98)	2.18e-06	0.970662144325276	0.959541125086661	0.981912055453642	FALSE	TRUE	bulk	-	-	0.965	0.999
bulk	Frailty index	rs4660293	G	207.5	Wald ratio	1	1.09 (1.05-1.14)	1.16e-05	1.09402987262387	1.0528395580845	1.1368316786757	FALSE	TRUE	bulk	-	-	-	0.996
PABPC4 (chr1:40026488-40042462)												TRUE	FALSE	Summary
bulk	mvAge	rs17513135	T	472.6	Wald ratio	1	1.02 (1.01-1.03)	5.62e-07	1.02129017279456	1.01357423085854	1.02906485316152	FALSE	TRUE	bulk	0.998	0.999	0.999	0.999
cd4et	mvAge	rs2282231	T	22	Wald ratio	1	1.03 (1.02-1.05)	1.86e-04	1.03229924832607	1.01564110384131	1.04923061312125	FALSE	FALSE	cd4et	0.843	-	-	-
cd4nc	mvAge	rs17513135	T	30.3	Wald ratio	1	1.04 (1.02-1.05)	4.9e-07	1.03630968857165	1.02308917858674	1.04970103594583	FALSE	FALSE	cd4nc	0.996	0.998	0.998	0.998
bulk	Frailty index	rs17513135	T	472.6	Wald ratio	1	0.94 (0.91-0.96)	2.17e-06	0.936830144273458	0.913289764850055	0.960977285630177	FALSE	TRUE	bulk	0.999	0.999	0.999	0.999
cd4et	Frailty index	rs2282231	T	22	Wald ratio	1	0.91 (0.87-0.96)	1.03e-03	0.914362317307899	0.86690925481776	0.964412875588029	FALSE	FALSE	cd4et	0.839	-	-	-
cd4nc	Frailty index	rs17513135	T	30.3	Wald ratio	1	0.90 (0.86-0.93)	1.18e-06	0.895409501923798	0.857650136812091	0.934831281104415	FALSE	FALSE	cd4nc	0.997	0.998	0.997	0.998
HPCAL4 (chr1:40144320-40157361)												TRUE	FALSE	Summary
bulk	mvAge	rs12037222	A	142.7	Wald ratio	1	1.04 (1.02-1.05)	1.96e-06	1.03663339823024	1.02237899727987	1.0510865395176	FALSE	TRUE	bulk	-	1	-	-
bulk	Frailty index	rs12037222	A	142.7	Wald ratio	1	0.89 (0.85-0.94)	8.55e-06	0.894252381914658	0.853315609167726	0.937153046268551	FALSE	TRUE	bulk	-	0.999	-	-
PRKAB2 (chr1:146626685-146644129)												TRUE	FALSE	Summary
bulk	mvAge	rs4950382	T	737.5	Wald ratio	1	0.99 (0.98-0.99)	1.33e-04	0.987526164840356	0.981314101758311	0.99377755246453	FALSE	TRUE	bulk	-	0.914	0.923	0.937
bulk	Frailty index	rs4950382	T	737.5	Wald ratio	1	1.04 (1.02-1.06)	1.97e-04	1.04069350049918	1.01944331724371	1.06238664147554	FALSE	TRUE	bulk	-	0.88	0.896	0.911
FMO5 (chr1:146646930-146714700)												TRUE	FALSE	Summary
bulk	mvAge	rs1932977	C	27	Wald ratio	1	0.94 (0.91-0.97)	1.68e-04	0.939254013711328	0.909598232601193	0.969876667141276	FALSE	TRUE	bulk	-	-	-	0.909
bulk	mvAge	rs7554833	T	31.1	Wald ratio	1	0.95 (0.92-0.97)	2.91e-04	0.9454631398165	0.917580665255622	0.974192877639427	FALSE	TRUE	bulk	-	-	0.833	-
bulk	Frailty index	rs1932977	C	27	Wald ratio	1	1.22 (1.10-1.36)	2.34e-04	1.22183193709567	1.09995100935768	1.35721797589761	FALSE	TRUE	bulk	-	-	-	0.883
bulk	Frailty index	rs7554833	T	31.1	Wald ratio	1	1.22 (1.10-1.34)	1.33e-04	1.21781410170786	1.10363143096922	1.34381021118262	FALSE	TRUE	bulk	-	-	0.922	-
CHD1L (chr1:146714291-146767443)												TRUE	FALSE	Summary
bulk	mvAge	rs1932977	C	137.6	Wald ratio	1	0.97 (0.96-0.99)	1.68e-04	0.972500529340288	0.95871642813386	0.986482813701289	FALSE	TRUE	bulk	-	-	0.898	-
bulk	mvAge	rs3766520	T	89.7	Wald ratio	1	0.97 (0.95-0.98)	1.61e-04	0.966099066158801	0.949244492031512	0.983252906356526	FALSE	TRUE	bulk	-	-	0.89	-
bulk	mvAge	rs4950392	T	41.7	Wald ratio	1	0.95 (0.93-0.98)	2.19e-04	0.951577544589933	0.92724820343222	0.97654524432195	FALSE	TRUE	bulk	-	0.848	-	-
bulk	Frailty index	rs1932977	C	137.6	Wald ratio	1	1.09 (1.04-1.15)	2.34e-04	1.09324041427607	1.0433	1.14557182526972	FALSE	TRUE	bulk	-	-	0.847	-
bulk	Frailty index	rs3766520	T	89.7	Wald ratio	1	1.11 (1.05-1.18)	2.75e-04	1.11264296215487	1.05122220565638	1.17765240742778	FALSE	TRUE	bulk	-	-	0.818	-
bulk	Frailty index	rs4950392	T	41.7	Wald ratio	1	1.19 (1.09-1.29)	1.33e-04	1.18539198574945	1.08882970059778	1.29051784600252	FALSE	TRUE	bulk	-	0.907	-	-
GBAP1 (chr1:155183616-155197214)												TRUE	FALSE	Summary
bulk	mvAge	rs2075571	T	1852.8	Wald ratio	1	1.01 (1.01-1.01)	1.82e-05	1.00956005678716	1.00537677910095	1.01376074069614	FALSE	TRUE	bulk	-	-	0.986	-
bulk	Frailty index	rs2075571	T	1852.8	Wald ratio	1	0.98 (0.96-0.99)	4.24e-04	0.976285998134181	0.963418643080189	0.989325208722915	FALSE	TRUE	bulk	-	-	0.807	-
CACYBP (chr1:174968300-174980851)												TRUE	FALSE	Summary
bulk	mvAge	rs2105949	A	41.1	Wald ratio	1	0.95 (0.93-0.97)	1.35e-04	0.950186379149822	0.926052497281247	0.974949214836626	FALSE	TRUE	bulk	-	0.919	0.917	-
monoc	mvAge	rs1046439	T	22.2	Wald ratio	1	0.97 (0.96-0.99)	1.52e-04	0.972816516993681	0.959371361237953	0.986450100526806	FALSE	FALSE	monoc	-	-	-	0.869
monoc	mvAge	rs3753563	C	28.4	Wald ratio	1	0.98 (0.97-0.99)	6.02e-04	0.978931113891131	0.967271578320956	0.990731194033027	FALSE	FALSE	monoc	-	0.808	0.808	-
bulk	Frailty index	rs2105949	A	41.1	Wald ratio	1	1.19 (1.09-1.30)	9.34e-05	1.19278682184735	1.09472686016367	1.29963048696915	FALSE	TRUE	bulk	-	0.944	0.941	-
monoc	Frailty index	rs1046439	T	22.2	Wald ratio	1	1.09 (1.04-1.14)	2.11e-04	1.09180447545916	1.04245912225239	1.1434856170255	FALSE	FALSE	monoc	-	-	-	0.828
monoc	Frailty index	rs3753563	C	28.4	Wald ratio	1	1.07 (1.03-1.12)	5.16e-04	1.0730722235256	1.03135088002812	1.11648132483367	FALSE	FALSE	monoc	-	0.802	0.802	-
MRPS14 (chr1:174979925-174992561)												TRUE	FALSE	Summary
bulk	mvAge	rs6425310	G	20	Wald ratio	1	1.07 (1.03-1.11)	2.35e-04	1.07292778609365	1.0340143639296	1.11330565060719	FALSE	TRUE	bulk	-	-	-	0.903
bulk	Frailty index	rs6425310	G	20	Wald ratio	1	0.79 (0.70-0.90)	2.44e-04	0.791655487145033	0.700017238054193	0.895289967528374	FALSE	TRUE	bulk	-	-	-	0.923
PFKFB4 (chr3:48555117-48599448)												TRUE	FALSE	Summary
bulk	mvAge	rs34591495	T	24.4	Wald ratio	1	1.05 (1.02-1.09)	1.19e-03	1.0549549216207	1.02164036442862	1.08935582950872	FALSE	TRUE	bulk	-	-	0.967	-
bulk	Frailty index	rs34591495	T	24.4	Wald ratio	1	0.81 (0.73-0.89)	4.01e-05	0.806026971965652	0.729817358843189	0.890194610561066	FALSE	TRUE	bulk	-	0.815	0.986	-
GPX1 (chr3:49394609-49396033)												TRUE	FALSE	Summary
bulk	mvAge	rs17080528	T	147	Wald ratio	1	0.97 (0.95-0.98)	3e-06	0.966139503467249	0.953159385791072	0.979296384292801	FALSE	TRUE	bulk	-	-	0.996	-
bulk	mvAge	rs6446272	A	147.2	Wald ratio	1	0.97 (0.95-0.98)	4.8e-06	0.967068401447865	0.954099568416324	0.980213516531896	FALSE	TRUE	bulk	-	0.982	-	-
cd4nc	mvAge	rs10640	A	40.8	Wald ratio	1	0.97 (0.96-0.98)	3.74e-06	0.974646076303922	0.964760384670285	0.984633064488109	FALSE	FALSE	cd4nc	-	0.981	-	-
cd4nc	mvAge	rs11706370	A	40.8	Wald ratio	1	0.97 (0.96-0.98)	3.74e-06	0.974704769213294	0.964830972304603	0.98467961166073	FALSE	FALSE	cd4nc	-	-	0.995	-
bulk	Frailty index	rs17080528	T	147	Wald ratio	1	1.14 (1.09-1.19)	2.36e-07	1.13781735490868	1.08739811704362	1.19057437459168	FALSE	TRUE	bulk	-	-	0.996	-
bulk	Frailty index	rs6446272	A	147.2	Wald ratio	1	1.14 (1.09-1.19)	2.67e-07	1.13626796263809	1.08594739831177	1.18892027820582	FALSE	TRUE	bulk	-	0.983	-	-
cd4nc	Frailty index	rs10640	A	40.8	Wald ratio	1	1.10 (1.06-1.14)	1.04e-07	1.10168903384868	1.06468369206343	1.13998057484112	FALSE	FALSE	cd4nc	-	0.982	-	-
cd4nc	Frailty index	rs11706370	A	40.8	Wald ratio	1	1.10 (1.06-1.14)	1.04e-07	1.10168903384868	1.06468369206343	1.13998057484112	FALSE	FALSE	cd4nc	-	-	0.996	-
AMT (chr3:49454211-49460186)												TRUE	FALSE	Summary
bulk	mvAge	rs10640	A	296.4	Wald ratio	1	1.02 (1.01-1.03)	3.61e-06	1.02441165896029	1.01465033266049	1.03426689297201	FALSE	TRUE	bulk	-	-	-	0.989
bulk	mvAge	rs7622302	C	273.2	Wald ratio	1	1.03 (1.02-1.04)	4.27e-06	1.02518352085171	1.01501372141622	1.03545521528466	FALSE	TRUE	bulk	-	0.918	-	-
bulk	mvAge	rs7646366	A	296.8	Wald ratio	1	1.02 (1.01-1.03)	3.67e-06	1.02434953983362	1.01459882569516	1.03419396236578	FALSE	TRUE	bulk	-	-	0.985	-
bulk	Frailty index	rs10640	A	296.4	Wald ratio	1	0.91 (0.88-0.94)	2.63e-07	0.913061080218645	0.884227813402118	0.942834554143241	FALSE	TRUE	bulk	-	-	-	0.99
bulk	Frailty index	rs7622302	C	273.2	Wald ratio	1	0.91 (0.88-0.94)	3.69e-07	0.911508944826015	0.881606678318376	0.942425434075251	FALSE	TRUE	bulk	-	0.913	-	-
bulk	Frailty index	rs7646366	A	296.8	Wald ratio	1	0.91 (0.88-0.94)	2.67e-07	0.913545143171402	0.884720196035253	0.94330923194931	FALSE	TRUE	bulk	-	-	0.986	-
NICN1 (chr3:49460379-49466759)												TRUE	FALSE	Summary
bulk	mvAge	rs11715915	T	142.4	Wald ratio	1	0.97 (0.95-0.98)	3.87e-06	0.966139609771885	0.952956522693812	0.979505070107047	FALSE	TRUE	bulk	-	-	0.93	0.927
bulk	Frailty index	rs11715915	T	142.4	Wald ratio	1	1.14 (1.09-1.19)	2.67e-07	1.13863804220452	1.08740882722961	1.19228073075185	FALSE	TRUE	bulk	-	-	0.934	0.931
DAG1 (chr3:49506146-49573048)												TRUE	FALSE	Summary
bulk	mvAge	rs9875617	A	98.8	Wald ratio	1	1.04 (1.03-1.06)	2.54e-06	1.04328901924699	1.02620510466799	1.06065734104245	FALSE	TRUE	bulk	-	0.962	-	-
bulk	Frailty index	rs9875617	A	98.8	Wald ratio	1	0.86 (0.82-0.91)	6.48e-07	0.861449920658969	0.815271856344502	0.910243570936862	FALSE	TRUE	bulk	-	0.941	-	-
BSN (chr3:49591922-49708978)												TRUE	FALSE	Summary
bulk	mvAge	rs34762726	A	42.7	Wald ratio	1	0.94 (0.91-0.96)	1.35e-06	0.936385745788779	0.913407485538586	0.959942061783517	FALSE	TRUE	bulk	-	-	-	0.978
bulk	Frailty index	rs34762726	A	42.7	Wald ratio	1	1.24 (1.15-1.35)	9.48e-07	1.24491148592087	1.14665081174985	1.3515924742709	FALSE	TRUE	bulk	-	-	-	0.954
APEH (chr3:49711435-49721396)												TRUE	FALSE	Summary
bulk	mvAge	rs1049256	C	214	Wald ratio	1	1.03 (1.02-1.05)	1.07e-07	1.03480023211384	1.02292404867089	1.04681429845569	FALSE	TRUE	bulk	-	-	0.984	-
bulk	mvAge	rs11130213	T	1050	Wald ratio	1	1.01 (1.01-1.02)	1.68e-06	1.01367475639689	1.00843137575892	1.0189454002093	FALSE	TRUE	bulk	-	-	-	0.991
bulk	mvAge	rs9855505	G	210.1	Wald ratio	1	1.04 (1.02-1.05)	8.88e-08	1.0354	1.02340097320145	1.04753708359049	FALSE	TRUE	bulk	-	0.97	-	-
bulk	Frailty index	rs1049256	C	214	Wald ratio	1	0.90 (0.87-0.94)	4.54e-07	0.902338075545232	0.869264182018004	0.936670369516973	FALSE	TRUE	bulk	-	-	0.824	-
bulk	Frailty index	rs11130213	T	1050	Wald ratio	1	0.96 (0.94-0.97)	1.05e-06	0.95555247598541	0.939299440218154	0.972086743871352	FALSE	TRUE	bulk	-	-	-	0.976
bulk	Frailty index	rs9855505	G	210.1	Wald ratio	1	0.90 (0.87-0.94)	4.54e-07	0.901478281173991	0.868135124994846	0.936102074470535	FALSE	TRUE	bulk	-	0.82	-	-
FAM212A (chr3:49840687-49842463)												TRUE	FALSE	Summary
bulk	mvAge	rs2352974	T	238.9	Wald ratio	1	1.03 (1.02-1.04)	1.9e-07	1.03234412747101	1.0210949008543	1.04371728487944	FALSE	TRUE	bulk	0.942	0.948	0.967	-
bulk	Frailty index	rs2352974	T	238.9	Wald ratio	1	0.91 (0.88-0.94)	5.77e-07	0.908306604906626	0.876764396611564	0.94098356605887	FALSE	TRUE	bulk	-	0.909	0.969	-
UBA7 (chr3:49842640-49851379)												TRUE	FALSE	Summary
bulk	mvAge	rs2230590	C	3556	Wald ratio	1	1.01 (1.01-1.01)	4.19e-07	1.00887810666234	1.00571368777008	1.01205248221229	FALSE	TRUE	bulk	-	0.803	-	-
bulk	mvAge	rs2271960	C	6215	Wald ratio	1	1.01 (1.01-1.01)	1.06e-07	1.00760806912258	1.00503647618304	1.01018624201259	FALSE	TRUE	bulk	-	0.959	-	-
bulk	mvAge	rs6775384	A	6284.3	Wald ratio	1	1.01 (1.00-1.01)	1.21e-07	1.00753343540915	1.00497404045486	1.01009934844477	FALSE	TRUE	bulk	-	-	0.979	-
bulk	mvAge	rs6802890	G	6282.1	Wald ratio	1	1.01 (1.00-1.01)	1.35e-07	1.00749028139166	1.00493452736174	1.01005253522678	FALSE	TRUE	bulk	-	0.941	-	-
bulk	Frailty index	rs2230590	C	3556	Wald ratio	1	0.97 (0.96-0.98)	2.42e-07	0.971462311204857	0.96162535710781	0.981399892500628	FALSE	TRUE	bulk	-	0.981	-	-
bulk	Frailty index	rs2271960	C	6215	Wald ratio	1	0.98 (0.97-0.99)	5.77e-07	0.977790311140189	0.969752784230269	0.985894454862021	FALSE	TRUE	bulk	-	0.89	-	-
bulk	Frailty index	rs6775384	A	6284.3	Wald ratio	1	0.98 (0.97-0.99)	8.6e-07	0.978246975469385	0.970236196209635	0.986323895927123	FALSE	TRUE	bulk	-	-	0.929	-
bulk	Frailty index	rs6802890	G	6282.1	Wald ratio	1	0.98 (0.97-0.99)	5.08e-07	0.977746463417519	0.969738627030925	0.985820426327083	FALSE	TRUE	bulk	-	0.901	-	-
MON1A (chr3:49946302-49967606)												TRUE	FALSE	Summary
bulk	mvAge	rs2280406	A	167.2	Wald ratio	1	1.04 (1.02-1.05)	1.11e-06	1.03567846773901	1.02230948084711	1.04922228408702	FALSE	TRUE	bulk	-	-	-	0.995
bulk	mvAge	rs7613875	A	147.7	Wald ratio	1	1.04 (1.02-1.05)	1.89e-06	1.03650277609748	1.02232199038615	1.05088026567049	FALSE	TRUE	bulk	-	-	-	0.992
bulk	Frailty index	rs2280406	A	167.2	Wald ratio	1	0.90 (0.86-0.93)	1.28e-06	0.895117364862024	0.858166843412596	0.933658883500245	FALSE	TRUE	bulk	-	-	-	0.965
bulk	Frailty index	rs7613875	A	147.7	Wald ratio	1	0.88 (0.84-0.92)	3.54e-07	0.882448621232349	0.843672377768913	0.923007069609394	FALSE	TRUE	bulk	-	-	-	0.995
RBM6 (chr3:49977440-50137478)												TRUE	FALSE	Summary
bulk	mvAge	rs2013208	T	9735.9	Wald ratio	1	1.01 (1.00-1.01)	1.19e-06	1.00587482026567	1.00367968096875	1.00807476053308	FALSE	TRUE	bulk	-	-	0.927	0.936
bulk	mvAge	rs2240327	G	9830.5	Wald ratio	1	1.01 (1.00-1.01)	1.35e-06	1.00578290851438	1.00359379610866	1.00797679597267	FALSE	TRUE	bulk	-	-	0.899	0.912
bulk	mvAge	rs2624853	G	9740.1	Wald ratio	1	1.01 (1.00-1.01)	1.35e-06	1.00579348449075	1.00359967786866	1.00799208663798	FALSE	TRUE	bulk	-	-	0.899	0.911
bulk	mvAge	rs7613875	A	10113.5	Wald ratio	1	1.01 (1.00-1.01)	1.89e-06	1.00566	1.00348319525356	1.00784727651538	FALSE	TRUE	bulk	-	-	0.853	-
bin	mvAge	rs7613875	A	43.6	Wald ratio	1	1.02 (1.01-1.03)	1.82e-06	1.02444966869598	1.01498524406261	1.03400234617261	FALSE	FALSE	bin	-	0.818	0.93	0.935
cd4et	mvAge	rs6765484	T	25.4	Wald ratio	1	1.03 (1.02-1.05)	6.3e-07	1.03415846444557	1.02159316669768	1.04687831168795	FALSE	FALSE	cd4et	-	0.832	0.936	0.944
cd4nc	mvAge	rs2856234	G	104.6	Wald ratio	1	1.02 (1.01-1.02)	9.9e-07	1.01594732439812	1.00997542834838	1.02195453174498	FALSE	FALSE	cd4nc	-	0.83	0.936	0.944
cd8et	mvAge	rs2230590	C	21.4	Wald ratio	1	1.04 (1.02-1.05)	3.58e-07	1.03848451709197	1.02463971492166	1.05251638847729	FALSE	FALSE	cd8et	-	-	0.935	-
cd8et	mvAge	rs2681780	T	22.2	Wald ratio	1	1.04 (1.02-1.05)	1.25e-06	1.03553415099059	1.02200889015766	1.0492384050616	FALSE	FALSE	cd8et	-	0.851	-	-
cd8nc	mvAge	rs7613875	A	36.3	Wald ratio	1	1.03 (1.02-1.04)	1.82e-06	1.02687508225164	1.01646425158122	1.03739254273721	FALSE	FALSE	cd8nc	-	0.827	0.934	0.942
nk	mvAge	rs10049087	G	58.7	Wald ratio	1	1.02 (1.01-1.03)	1.35e-06	1.02122255660171	1.01315301087858	1.02935637452013	FALSE	FALSE	nk	-	-	0.912	0.921
bin	Frailty index	rs7613875	A	43.6	Wald ratio	1	0.92 (0.89-0.95)	1.53e-07	0.919196103025889	0.891783662567852	0.947451171492722	FALSE	FALSE	bin	-	0.933	0.938	0.941
bulk	Frailty index	rs2013208	T	9735.9	Wald ratio	1	0.98 (0.97-0.99)	1.6e-07	0.979554824124697	0.97258093027496	0.986578724296698	FALSE	TRUE	bulk	-	-	0.966	0.967
bulk	Frailty index	rs2240327	G	9830.5	Wald ratio	1	0.98 (0.97-0.99)	2.12e-07	0.97981914529233	0.972859991911334	0.986828079542293	FALSE	TRUE	bulk	-	-	0.952	0.954
bulk	Frailty index	rs2624853	G	9740.1	Wald ratio	1	0.98 (0.97-0.99)	1.82e-07	0.979663548636231	0.972689057296782	0.98668804930711	FALSE	TRUE	bulk	-	0.955	0.959	0.961
bulk	Frailty index	rs7613875	A	10113.5	Wald ratio	1	0.98 (0.97-0.99)	3.54e-07	0.980496061963424	0.973580941775674	0.987460298650027	FALSE	TRUE	bulk	-	-	-	0.9
cd4et	Frailty index	rs6765484	T	25.4	Wald ratio	1	0.89 (0.86-0.93)	7.26e-08	0.89159396748218	0.856718489263036	0.927889164075862	FALSE	FALSE	cd4et	-	0.924	0.931	0.933
cd4nc	Frailty index	rs2856234	G	104.6	Wald ratio	1	0.95 (0.93-0.97)	1.06e-07	0.94701543403912	0.928967741237801	0.965413751734062	FALSE	FALSE	cd4nc	-	0.922	0.928	0.931
cd8et	Frailty index	rs2230590	C	21.4	Wald ratio	1	0.88 (0.85-0.92)	9.8e-08	0.883649530728705	0.846050567887634	0.922919412614548	FALSE	FALSE	cd8et	-	-	0.916	-
cd8et	Frailty index	rs2681780	T	22.2	Wald ratio	1	0.89 (0.85-0.93)	3.23e-07	0.891008098776099	0.853803459091947	0.92983393734307	FALSE	FALSE	cd8et	-	0.889	-	-
cd8nc	Frailty index	rs7613875	A	36.3	Wald ratio	1	0.91 (0.88-0.94)	1.53e-07	0.911645484181778	0.881840665865558	0.942457658168074	FALSE	FALSE	cd8nc	-	0.923	0.929	0.932
nk	Frailty index	rs10049087	G	58.7	Wald ratio	1	0.93 (0.90-0.95)	8.54e-08	0.928347430937239	0.904526815653061	0.952795359533414	FALSE	FALSE	nk	-	0.948	0.953	0.955
RBM5 (chr3:50126341-50156454)												TRUE	FALSE	Summary
bulk	mvAge	rs7628058	A	24.1	Wald ratio	1	1.10 (1.06-1.13)	1.11e-06	1.09606032130302	1.05944170234883	1.13394462882803	FALSE	TRUE	bulk	-	0.968	-	-
bulk	Frailty index	rs7628058	A	24.1	Wald ratio	1	0.73 (0.66-0.82)	2.68e-07	0.732153941744986	0.655366416334566	0.817938455575463	FALSE	TRUE	bulk	-	0.947	-	-
ADD1 (chr4:2845584-2931803)												TRUE	FALSE	Summary
bulk	mvAge	rs6824567	T	299.8	Wald ratio	1	1.03 (1.02-1.04)	2.44e-08	1.03114859026484	1.02103837088255	1.04135892002386	FALSE	TRUE	bulk	-	-	0.99	0.992
bulk	Frailty index	rs6824567	T	299.8	Wald ratio	1	0.94 (0.91-0.97)	3.95e-04	0.94299571981369	0.913073034310822	0.973899013738948	FALSE	TRUE	bulk	-	-	-	0.901
HTT (chr4:3076408-3245676)												TRUE	FALSE	Summary
bulk	mvAge	rs362275	T	52.2	Wald ratio	1	1.09 (1.06-1.11)	2.36e-10	1.08705710396569	1.06196528844179	1.11274178181112	FALSE	TRUE	bulk	0.992	0.993	0.993	-
bulk	mvAge	rs7685686	G	23.2	Wald ratio	1	1.12 (1.08-1.16)	9.42e-09	1.12046116551255	1.08149296414436	1.16083346359539	FALSE	TRUE	bulk	-	-	-	-
bulk	Frailty index	rs362275	T	52.2	Wald ratio	1	0.79 (0.73-0.85)	1.87e-08	0.789279131898371	0.731339736647417	0.851808696880065	FALSE	TRUE	bulk	0.991	0.991	0.991	-
bulk	Frailty index	rs7685686	G	23.2	Wald ratio	1	0.75 (0.67-0.84)	2.69e-06	0.753412917305446	0.673807904214158	0.842422625814569	FALSE	TRUE	bulk	-	-	-	-
RGS12 (chr4:3294755-3441640)												TRUE	FALSE	Summary
bulk	mvAge	rs3129327	A	694.8	Wald ratio	1	1.02 (1.01-1.02)	9.32e-06	1.01556206031978	1.00900407038531	1.0221626737017	FALSE	TRUE	bulk	-	-	-	0.876
cd4et	mvAge	rs2749782	C	48.1	Wald ratio	1	0.98 (0.97-0.98)	8.62e-07	0.975799077457418	0.96699805120311	0.984680205282803	FALSE	FALSE	cd4et	-	-	-	-
cd4nc	mvAge	rs2749782	C	99	Wald ratio	1	1.02 (1.01-1.02)	8.62e-07	1.01699087507083	1.01067381814064	1.02334741576674	FALSE	FALSE	cd4nc	-	-	-	-
cd8nc	mvAge	rs3129308	A	33.5	Wald ratio	1	1.03 (1.02-1.04)	1.82e-06	1.02876290337265	1.01760955181996	1.04003849950395	FALSE	FALSE	cd8nc	-	-	-	-
bulk	Frailty index	rs3129327	A	694.8	Wald ratio	1	0.95 (0.93-0.97)	1.7e-05	0.952946427627753	0.933021539914156	0.973296815861343	FALSE	TRUE	bulk	-	-	-	-
cd4et	Frailty index	rs2749782	C	48.1	Wald ratio	1	1.08 (1.05-1.11)	1.69e-06	1.07767911864632	1.04616931820485	1.1101379695967	FALSE	FALSE	cd4et	-	-	0.87	0.992
cd4nc	Frailty index	rs2749782	C	99	Wald ratio	1	0.95 (0.93-0.97)	1.69e-06	0.949852926946362	0.930665	0.969436440207233	FALSE	FALSE	cd4nc	-	-	0.842	0.989
cd8nc	Frailty index	rs3129308	A	33.5	Wald ratio	1	0.92 (0.88-0.95)	3.48e-06	0.916876124016987	0.884722052568065	0.950198793341074	FALSE	FALSE	cd8nc	-	-	0.837	0.988
DCAF16 (chr4:17802278-17812381)												TRUE	FALSE	Summary
bulk	mvAge	rs7678436	A	301.9	Wald ratio	1	1.02 (1.01-1.04)	2.47e-05	1.02414476779705	1.01332230935428	1.03508281197761	FALSE	TRUE	bulk	-	0.937	0.943	-
bulk	Frailty index	rs7678436	A	301.9	Wald ratio	1	0.94 (0.91-0.97)	1.89e-04	0.941003083932058	0.911979663574309	0.970950164063052	FALSE	TRUE	bulk	-	0.891	0.903	-
STAP1 (chr4:68424446-68473055)												TRUE	FALSE	Summary
bulk	mvAge	rs3806810	C	128	Wald ratio	1	0.97 (0.96-0.98)	6.42e-05	0.96977379335967	0.95569351747896	0.984061514582689	FALSE	TRUE	bulk	-	-	-	-
bulk	Frailty index	rs3806810	C	128	Wald ratio	1	1.11 (1.05-1.16)	1.03e-04	1.10720437168201	1.05330991878884	1.16385642896193	FALSE	TRUE	bulk	-	-	-	-
LRRC37A15P (chr4:103648431-103651878)												TRUE	FALSE	Summary
bulk	mvAge	rs223482	G	1040.7	Wald ratio	1	0.99 (0.98-0.99)	8.05e-05	0.989204214337387	0.984021479113185	0.994414246470218	FALSE	TRUE	bulk	-	-	0.958	-
bulk	Frailty index	rs223482	G	1040.7	Wald ratio	1	1.04 (1.02-1.06)	9.67e-06	1.04211863916312	1.02410095367165	1.06045332171363	FALSE	TRUE	bulk	-	-	0.991	-
UBE2D3 (chr4:103715540-103790053)												TRUE	FALSE	Summary
cd4nc	mvAge	rs150895	A	27.1	Wald ratio	1	0.98 (0.96-0.99)	6.23e-05	0.975549341594675	0.964249412161519	0.986981693618485	FALSE	FALSE	cd4nc	-	-	-	0.944
cd4nc	mvAge	rs223482	G	27.9	Wald ratio	1	0.98 (0.97-0.99)	8.79e-05	0.976621812971262	0.965504894359223	0.987866732881015	FALSE	FALSE	cd4nc	-	0.927	0.932	-
cd4nc	Frailty index	rs150895	A	27.1	Wald ratio	1	1.10 (1.06-1.14)	3.54e-06	1.09822309121405	1.05664010988847	1.14144252786603	FALSE	FALSE	cd4nc	-	-	-	0.967
cd4nc	Frailty index	rs223482	G	27.9	Wald ratio	1	1.09 (1.05-1.14)	5.89e-06	1.09407701342464	1.05327211849718	1.13646273387744	FALSE	FALSE	cd4nc	0.924	0.952	0.956	-
RP11-10L12.4 (chr4:103749212-103765232)												TRUE	FALSE	Summary
bulk	mvAge	rs223383	G	1743.5	Wald ratio	1	0.99 (0.99-1.00)	4.97e-05	0.991128014166302	0.987011821006695	0.995261373327132	FALSE	TRUE	bulk	-	0.947	0.952	-
bulk	Frailty index	rs223383	G	1743.5	Wald ratio	1	1.03 (1.02-1.05)	6.95e-06	1.03380236162003	1.0196508886137	1.04815023928846	FALSE	TRUE	bulk	0.939	0.951	0.956	-
CISD2 (chr4:103790135-103810399)												TRUE	FALSE	Summary
bulk	mvAge	rs223334	G	502.9	Wald ratio	1	0.99 (0.98-0.99)	1.14e-04	0.985124603538079	0.97782515056113	0.992478546843622	FALSE	TRUE	bulk	-	0.872	0.926	-
bulk	Frailty index	rs223334	G	502.9	Wald ratio	1	1.06 (1.03-1.09)	1.09e-05	1.05962319252487	1.03382933041018	1.08606060701637	FALSE	TRUE	bulk	0.91	0.927	0.973	-
HLA-C (chr6:31236526-31239907)												TRUE	FALSE	Summary
cd8nc	mvAge	rs17408553	T	79.5	Wald ratio	1	0.99 (0.98-1.00)	1.4e-03	0.988705933079381	0.981916017898578	0.995542800287977	FALSE	FALSE	cd8nc	-	-	0.998	-
dc	mvAge	rs17408553	T	60.8	Wald ratio	1	0.99 (0.98-0.99)	1.4e-03	0.987123392384134	0.979392028418333	0.994915788078842	FALSE	FALSE	dc	-	-	0.998	-
monoc	mvAge	rs17408553	T	96.2	Wald ratio	1	0.99 (0.98-1.00)	1.4e-03	0.989842537945279	0.983730298828362	0.995992754409307	FALSE	FALSE	monoc	-	-	0.998	-
plasma	mvAge	rs17408553	T	41.3	Wald ratio	1	0.99 (0.98-0.99)	1.4e-03	0.985818985359517	0.977313478244744	0.994398515449404	FALSE	FALSE	plasma	-	-	0.997	-
cd8nc	Frailty index	rs17408553	T	79.5	Wald ratio	1	1.06 (1.04-1.09)	2.37e-06	1.06012393310977	1.03543893022637	1.08539742977062	FALSE	FALSE	cd8nc	-	-	0.998	-
dc	Frailty index	rs17408553	T	60.8	Wald ratio	1	1.07 (1.04-1.10)	2.37e-06	1.06888938689355	1.04053703740838	1.09801427564683	FALSE	FALSE	dc	-	-	0.998	0.998
monoc	Frailty index	rs17408553	T	96.2	Wald ratio	1	1.05 (1.03-1.08)	2.37e-06	1.05388140353652	1.03179781358418	1.07643764902152	FALSE	FALSE	monoc	-	-	0.998	0.998
plasma	Frailty index	rs17408553	T	41.3	Wald ratio	1	1.08 (1.04-1.11)	2.37e-06	1.07617944985804	1.0447642000474	1.10853933188389	FALSE	FALSE	plasma	-	-	0.997	0.997
ATP6V1G2 (chr6:31512239-31516204)												TRUE	FALSE	Summary
bulk	mvAge	rs2523500	A	32.6	Wald ratio	1	0.92 (0.90-0.95)	3.09e-07	0.92135228396235	0.895289722723247	0.94817354607906	FALSE	TRUE	bulk	-	-	-	1
bmem	mvAge	rs2523500	A	34.3	Wald ratio	1	1.03 (1.02-1.04)	3.36e-07	1.03146978444291	1.02033439326336	1.04272670140612	FALSE	FALSE	bmem	-	-	-	1
bmem	Frailty index	rs2523500	A	34.3	Wald ratio	1	0.91 (0.88-0.94)	1.64e-07	0.906781617550422	0.875375713860334	0.93931427261249	FALSE	FALSE	bmem	-	-	-	0.997
bulk	Frailty index	rs2523500	A	32.6	Wald ratio	1	1.30 (1.18-1.42)	3.7e-07	1.29523300555386	1.17999010725297	1.42173101991644	FALSE	TRUE	bulk	-	-	-	0.997
LTA (chr6:31539831-31542101)												TRUE	FALSE	Summary
bulk	mvAge	rs2516390	T	277.5	Wald ratio	1	1.03 (1.02-1.04)	1.91e-08	1.03195127363873	1.02166661774847	1.04233946050959	FALSE	TRUE	bulk	-	0.992	0.993	0.992
bulk	mvAge	rs2844484	G	199.4	Wald ratio	1	1.04 (1.03-1.05)	1.83e-08	1.0377692154296	1.02562247965124	1.05005980841956	FALSE	TRUE	bulk	-	0.993	0.993	0.993
bulk	Frailty index	rs2516390	T	277.5	Wald ratio	1	0.91 (0.88-0.94)	5.32e-07	0.91326170919941	0.883419635687221	0.944111853299497	FALSE	TRUE	bulk	-	-	-	0.986
bulk	Frailty index	rs2844484	G	199.4	Wald ratio	1	0.90 (0.86-0.93)	4.64e-07	0.898175357044851	0.863728902752862	0.933995573647571	FALSE	TRUE	bulk	-	-	-	0.988
TNF (chr6:31543344-31546113)												TRUE	FALSE	Summary
bulk	mvAge	rs2844484	G	595.7	Wald ratio	1	1.02 (1.01-1.03)	1.83e-08	1.02198114340211	1.01494856112564	1.02906245446678	FALSE	TRUE	bulk	-	0.993	0.993	0.997
bulk	Frailty index	rs2844484	G	595.7	Wald ratio	1	0.94 (0.92-0.96)	4.64e-07	0.938959722015218	0.917669446737521	0.960743939662917	FALSE	TRUE	bulk	-	-	-	0.989
LTB (chr6:31548302-31550299)												TRUE	FALSE	Summary
bulk	mvAge	rs2239704	C	41.5	Wald ratio	1	1.08 (1.06-1.11)	2.44e-08	1.08337075705687	1.05587041265076	1.11158735312928	FALSE	TRUE	bulk	-	-	0.986	0.999
bulk	Frailty index	rs2239704	C	41.5	Wald ratio	1	0.79 (0.73-0.86)	6.02e-07	0.792915839117857	0.727989050832208	0.863633219765121	FALSE	TRUE	bulk	-	-	-	0.993
LST1 (chr6:31553901-31556686)												TRUE	FALSE	Summary
bin	mvAge	rs2256965	G	34.6	Wald ratio	1	0.97 (0.96-0.98)	3.36e-07	0.970850169051296	0.960809179525923	0.980996092493619	FALSE	FALSE	bin	-	-	-	0.999
bmem	mvAge	rs2256965	G	20.6	Wald ratio	1	0.96 (0.95-0.98)	3.36e-07	0.96222118219355	0.949286396073619	0.975332215115986	FALSE	FALSE	bmem	-	-	-	0.993
bin	Frailty index	rs2256965	G	34.6	Wald ratio	1	1.10 (1.07-1.14)	1.24e-07	1.10348854175871	1.06543492596852	1.14290129984789	FALSE	FALSE	bin	-	-	-	0.894
bmem	Frailty index	rs2256965	G	20.6	Wald ratio	1	1.14 (1.09-1.19)	1.24e-07	1.1367752452745	1.08601094471201	1.1899124631857	FALSE	FALSE	bmem	-	-	-	0.978
AIF1 (chr6:31582961-31584798)												TRUE	FALSE	Summary
cd4nc	mvAge	rs2260050	G	131.2	Wald ratio	1	0.99 (0.98-0.99)	1.11e-06	0.985870281484639	0.980627772049913	0.99114081776702	FALSE	FALSE	cd4nc	-	-	-	0.994
cd8et	mvAge	rs2844475	A	59.7	Wald ratio	1	0.98 (0.97-0.99)	8.92e-06	0.981233000486524	0.973461660290658	0.98906638085398	FALSE	FALSE	cd8et	-	-	-	0.987
cd8nc	mvAge	rs2844475	A	123.6	Wald ratio	1	0.99 (0.98-0.99)	8.92e-06	0.987131064877354	0.981779336571072	0.992511965722513	FALSE	FALSE	cd8nc	-	-	-	0.99
cd4nc	Frailty index	rs2260050	G	131.2	Wald ratio	1	1.07 (1.05-1.09)	3.79e-11	1.06594253586917	1.04682012856596	1.08541425481732	FALSE	FALSE	cd4nc	-	-	-	0.992
cd8et	Frailty index	rs2844475	A	59.7	Wald ratio	1	1.09 (1.07-1.12)	2.35e-10	1.09377377237496	1.0651187825958	1.12319967001215	FALSE	FALSE	cd8et	-	-	-	0.986
cd8nc	Frailty index	rs2844475	A	123.6	Wald ratio	1	1.06 (1.04-1.08)	2.35e-10	1.06319707681464	1.04407420331035	1.08267019773419	FALSE	FALSE	cd8nc	-	-	-	0.988
ABHD16A (chr6:31654726-31671221)												TRUE	FALSE	Summary
cd4et	mvAge	rs1475865	C	28	Wald ratio	1	0.96 (0.95-0.98)	1.38e-06	0.964144391592951	0.950878081560039	0.977595788426476	FALSE	FALSE	cd4et	-	-	-	1
cd8s100b	mvAge	rs1475865	C	64.9	Wald ratio	1	0.98 (0.97-0.99)	1.38e-06	0.976537949168328	0.967780111978284	0.985375039601229	FALSE	FALSE	cd8s100b	-	-	-	1
mononc	mvAge	rs1475865	C	30.1	Wald ratio	1	0.97 (0.95-0.98)	1.38e-06	0.966287744013023	0.953795269797254	0.978943840252274	FALSE	FALSE	mononc	-	-	-	0.986
cd4et	Frailty index	rs1475865	C	28	Wald ratio	1	1.12 (1.08-1.17)	3.23e-07	1.12188641134082	1.07514688076534	1.17065783519294	FALSE	FALSE	cd4et	-	-	-	0.999
cd8s100b	Frailty index	rs1475865	C	64.9	Wald ratio	1	1.08 (1.05-1.11)	3.23e-07	1.07764803121832	1.0482393822974	1.10788174800634	FALSE	FALSE	cd8s100b	-	-	-	0.999
mononc	Frailty index	rs1475865	C	30.1	Wald ratio	1	1.11 (1.07-1.16)	3.23e-07	1.1140668972655	1.07041971695582	1.15949382463964	FALSE	FALSE	mononc	-	-	-	0.977
LY6G6C (chr6:31686425-31689622)												TRUE	FALSE	Summary
bulk	mvAge	rs9267551	G	35.3	Wald ratio	1	1.07 (1.03-1.10)	8.23e-05	1.06556904275318	1.03324936493729	1.09889966875792	FALSE	TRUE	bulk	-	-	-	0.997
bulk	Frailty index	rs9267551	G	35.3	Wald ratio	1	0.78 (0.71-0.85)	1.19e-07	0.775860371852105	0.711447716099068	0.846105	FALSE	TRUE	bulk	-	-	-	0.998
DDAH2 (chr6:31694815-31698394)												TRUE	FALSE	Summary
bulk	mvAge	rs3131382	C	250.1	Wald ratio	1	1.02 (1.01-1.04)	7.5e-05	1.02363138864812	1.01218327939747	1.03520897959253	FALSE	TRUE	bulk	-	-	-	0.942
bulk	mvAge	rs9267551	G	726	Wald ratio	1	1.01 (1.01-1.02)	8.23e-05	1.01445064598133	1.00741651631639	1.0215338903663	FALSE	TRUE	bulk	-	-	-	0.942
bulk	Frailty index	rs3131382	C	250.1	Wald ratio	1	0.92 (0.89-0.95)	1.78e-07	0.919505108663352	0.893095075142094	0.946696122720733	FALSE	TRUE	bulk	-	0.933	0.995	0.967
bulk	Frailty index	rs9267551	G	726	Wald ratio	1	0.94 (0.93-0.96)	1.19e-07	0.944280771896442	0.925971906463453	0.962951651069917	FALSE	TRUE	bulk	-	0.869	0.981	1
VWA7 (chr6:31733367-31745108)												TRUE	FALSE	Summary
bulk	mvAge	rs707939	A	48.7	Wald ratio	1	0.95 (0.93-0.97)	2.53e-05	0.948752774762739	0.926757301459351	0.971270284250874	FALSE	TRUE	bulk	-	-	0.999	1
cd4nc	mvAge	rs707939	A	29	Wald ratio	1	1.03 (1.01-1.04)	2.51e-05	1.02673190209576	1.01472546577385	1.03888040099323	FALSE	FALSE	cd4nc	-	-	-	1
bulk	Frailty index	rs707939	A	48.7	Wald ratio	1	1.32 (1.22-1.43)	2.95e-10	1.3221870629765	1.22194418149324	1.43065342589226	FALSE	TRUE	bulk	-	-	-	1
cd4nc	Frailty index	rs707939	A	29	Wald ratio	1	0.87 (0.84-0.90)	3.17e-11	0.869311135365526	0.835610980744039	0.904370415761666	FALSE	FALSE	cd4nc	-	-	-	1
HSPA1L (chr6:31777396-31783437)												TRUE	FALSE	Summary
bulk	mvAge	rs2763982	C	36.9	Wald ratio	1	0.94 (0.92-0.97)	2.87e-05	0.941021005840079	0.915675325603626	0.96706824861588	FALSE	TRUE	bulk	-	0.891	-	-
bulk	Frailty index	rs2763982	C	36.9	Wald ratio	1	1.35 (1.23-1.48)	2.26e-09	1.35210783968225	1.23429611038234	1.48116452344964	FALSE	TRUE	bulk	-	0.965	-	-
HSPA1B (chr6:31795512-31798031)												TRUE	FALSE	Summary
nkr	mvAge	rs2736428	T	66.9	Wald ratio	1	1.02 (1.01-1.03)	6.86e-06	1.01894527533861	1.01108037968259	1.02687134969507	FALSE	FALSE	nkr	-	-	1	-
nkr	Frailty index	rs2736428	T	66.9	Wald ratio	1	0.92 (0.89-0.94)	8.31e-10	0.917420137923063	0.893582338679198	0.941893850219585	FALSE	FALSE	nkr	-	-	0.995	-
EHMT2 (chr6:31847536-31865464)												TRUE	FALSE	Summary
bulk	mvAge	rs7887	T	57.4	Wald ratio	1	1.05 (1.03-1.07)	3.45e-05	1.04928577346592	1.02659000114263	1.07248330216787	FALSE	TRUE	bulk	-	-	0.955	0.957
bulk	Frailty index	rs7887	T	57.4	Wald ratio	1	0.79 (0.73-0.85)	4.11e-09	0.788752290324098	0.733224839167989	0.848484860656737	FALSE	TRUE	bulk	-	0.976	0.985	0.987
TNXA (chr6:31976391-31980249)												TRUE	FALSE	Summary
bulk	mvAge	rs2280774	A	26.6	Wald ratio	1	0.93 (0.90-0.96)	2.27e-05	0.930060032264416	0.900712897143094	0.960363359245053	FALSE	TRUE	bulk	-	-	0.98	-
bulk	Frailty index	rs2280774	A	26.6	Wald ratio	1	1.38 (1.24-1.54)	8.96e-08	1.37993360668294	1.23777297246789	1.53842166633865	FALSE	TRUE	bulk	-	-	0.982	-
TNXB (chr6:32008931-32083111)												TRUE	FALSE	Summary
bulk	mvAge	rs2269426	A	572.3	Wald ratio	1	0.98 (0.98-0.99)	4.06e-05	0.984814030320154	0.977908334843238	0.991768491748153	FALSE	TRUE	bulk	-	-	-	0.87
bulk	Frailty index	rs2269426	A	572.3	Wald ratio	1	1.07 (1.05-1.10)	4.21e-08	1.07353010057883	1.04869351499186	1.09895489995257	FALSE	TRUE	bulk	-	-	-	0.975
EGFL8 (chr6:32132360-32136058)												TRUE	FALSE	Summary
nk	mvAge	rs3130283	C	22.3	Wald ratio	1	0.96 (0.94-0.98)	3.33e-04	0.962460362443785	0.94293677157247	0.982388191024352	FALSE	FALSE	nk	-	-	-	0.805
nk	Frailty index	rs3130283	C	22.3	Wald ratio	1	1.16 (1.09-1.23)	1.9e-06	1.16036447605851	1.09351627381151	1.23129920381105	FALSE	FALSE	nk	-	-	-	0.907
HLA-DRB1 (chr6:32546546-32557625)												TRUE	FALSE	Summary
dc	mvAge	rs28366314	G	55.3	Wald ratio	1	1.03 (1.02-1.03)	3.36e-07	1.02536485894699	1.01631656497611	1.03449371012475	FALSE	FALSE	dc	-	-	-	0.998
dc	Frailty index	rs28366314	G	55.3	Wald ratio	1	0.89 (0.86-0.91)	7.44e-14	0.887153753939112	0.861072498666192	0.914024991330454	FALSE	FALSE	dc	-	-	-	0.993
EXOC4 (chr7:132937829-133751342)												TRUE	FALSE	Summary
bulk	mvAge	rs10428917	G	373.1	Wald ratio	1	0.98 (0.97-0.99)	3.3e-05	0.980790396850606	0.972209574660333	0.989446954264416	FALSE	TRUE	bulk	0.943	0.944	0.944	0.944
bulk	Frailty index	rs10428917	G	373.1	Wald ratio	1	1.06 (1.03-1.09)	1.11e-04	1.05802053999823	1.02903264429435	1.08782502602312	FALSE	TRUE	bulk	-	0.923	0.923	0.923
FAM160B2 (chr8:21946670-21962409)												TRUE	FALSE	Summary
bulk	mvAge	rs1005901	A	75.6	Wald ratio	1	1.04 (1.02-1.06)	2.16e-05	1.04406467183834	1.02440552939565	1.06410108858353	FALSE	TRUE	bulk	0.976	0.976	0.969	0.977
bulk	Frailty index	rs1005901	A	75.6	Wald ratio	1	0.84 (0.79-0.90)	4e-07	0.84118934186784	0.790232367905407	0.895432201477164	FALSE	TRUE	bulk	0.991	0.991	0.991	0.99
NUDT18 (chr8:21964383-21966932)												TRUE	FALSE	Summary
cd4et	mvAge	rs7831711	C	20.7	Wald ratio	1	1.03 (1.02-1.04)	6.24e-05	1.02910295124666	1.01529643448858	1.0430972160343	FALSE	FALSE	cd4et	0.928	0.926	0.901	0.937
cd4nc	mvAge	rs7836362	C	146.5	Wald ratio	1	1.01 (1.00-1.01)	8.68e-04	1.00845134879865	1.00353796890804	1.01338878488115	FALSE	FALSE	cd4nc	0.872	0.866	0.83	0.866
cd8et	mvAge	rs4872276	T	20.5	Wald ratio	1	1.02 (1.00-1.03)	2.11e-02	1.01762530896968	1.00278609869232	1.03268410960827	FALSE	FALSE	cd8et	0.835	0.84	-	-
cd8nc	mvAge	rs1973254	C	44	Wald ratio	1	1.02 (1.01-1.03)	1.9e-04	1.01840510782271	1.00892763897794	1.02797160427682	FALSE	FALSE	cd8nc	-	-	-	0.94
cd8nc	mvAge	rs6557791	C	45.6	Wald ratio	1	1.02 (1.01-1.03)	1.13e-04	1.01885773297484	1.00950555473836	1.02829655089088	FALSE	FALSE	cd8nc	0.904	0.903	0.875	-
cd4et	Frailty index	rs7831711	C	20.7	Wald ratio	1	0.89 (0.86-0.93)	1.52e-06	0.89395894923791	0.855298486342672	0.934366908960442	FALSE	FALSE	cd4et	0.957	0.958	0.957	0.96
cd4nc	Frailty index	rs7836362	C	146.5	Wald ratio	1	0.97 (0.95-0.98)	2.43e-05	0.965302797298012	0.949900084786914	0.980955266132432	FALSE	FALSE	cd4nc	0.928	0.926	0.926	0.906
cd8et	Frailty index	rs4872276	T	20.5	Wald ratio	1	0.94 (0.89-0.98)	7.86e-03	0.936222813025762	0.891955002738552	0.982687638881705	FALSE	FALSE	cd8et	0.893	0.9	0.901	-
cd8nc	Frailty index	rs1973254	C	44	Wald ratio	1	0.92 (0.90-0.95)	1.52e-06	0.924274267874503	0.896015400959117	0.95342437344325	FALSE	FALSE	cd8nc	-	-	-	0.961
cd8nc	Frailty index	rs6557791	C	45.6	Wald ratio	1	0.92 (0.89-0.95)	5.56e-07	0.922609685043116	0.894895976589178	0.951181649267962	FALSE	FALSE	cd8nc	0.941	0.938	0.935	-
PBX3 (chr9:128509624-128729656)												TRUE	FALSE	Summary
cd4nc	mvAge	rs6478712	C	42.4	Wald ratio	1	0.98 (0.97-0.99)	6.11e-04	0.982900467118292	0.973394399422735	0.992499370074753	FALSE	FALSE	cd4nc	-	-	-	0.831
cd4nc	Frailty index	rs6478712	C	42.4	Wald ratio	1	1.06 (1.03-1.09)	4.4e-04	1.05861418336629	1.02565200733247	1.09263569048035	FALSE	FALSE	cd4nc	-	-	-	0.92
TMEM258 (chr11:61535973-61560274)												TRUE	FALSE	Summary
bulk	mvAge	rs102275	C	1053.6	Wald ratio	1	1.01 (1.01-1.02)	5.41e-06	1.01296001185631	1.00767971403558	1.01826797873169	FALSE	TRUE	bulk	0.888	-	0.948	0.972
bulk	mvAge	rs174528	C	701.1	Wald ratio	1	1.02 (1.01-1.02)	4.49e-06	1.01551418854056	1.00925015094465	1.02181710467115	FALSE	TRUE	bulk	0.909	0.91	0.958	0.978
bulk	mvAge	rs174529	C	776.5	Wald ratio	1	1.01 (1.01-1.02)	4.05e-06	1.01483828884055	1.00887923579347	1.02083253967142	FALSE	TRUE	bulk	-	-	0.963	-
bulk	mvAge	rs174530	G	815	Wald ratio	1	1.01 (1.01-1.02)	3.83e-06	1.01453972997311	1.00872042229537	1.02039260923431	FALSE	TRUE	bulk	-	-	0.966	-
bulk	mvAge	rs174534	G	1130.5	Wald ratio	1	1.01 (1.01-1.02)	3.02e-06	1.01294421354575	1.00783929551505	1.01807498906009	FALSE	TRUE	bulk	0.945	0.946	0.976	0.988
bulk	mvAge	rs174535	C	1081.5	Wald ratio	1	1.01 (1.01-1.02)	5.37e-06	1.01279778474646	1.00758623313051	1.01803629213985	FALSE	TRUE	bulk	-	0.89	-	0.973
bulk	mvAge	rs174538	A	1219.7	Wald ratio	1	1.01 (1.01-1.02)	1.8e-05	1.01130658568547	1.0063610398825	1.01627643531412	FALSE	TRUE	bulk	-	-	-	0.882
bulk	mvAge	rs174544	A	1005.6	Wald ratio	1	1.01 (1.01-1.02)	2.05e-05	1.01222720399418	1.00683396522495	1.01764933235735	FALSE	TRUE	bulk	-	-	-	0.865
bin	mvAge	rs174538	A	37	Wald ratio	1	1.03 (1.01-1.04)	1.84e-05	1.0251931111538	1.01413126760466	1.0363756140166	FALSE	FALSE	bin	0.879	0.881	0.926	0.959
bmem	mvAge	rs174535	C	40.5	Wald ratio	1	1.03 (1.01-1.04)	5.64e-06	1.02504646992957	1.01481063314285	1.03538554997301	FALSE	FALSE	bmem	-	-	-	0.964
bmem	mvAge	rs174574	C	44.4	Wald ratio	1	1.02 (1.01-1.03)	6.32e-06	1.02353	1.0138007671602	1.03335053892206	FALSE	FALSE	bmem	-	-	0.924	-
bmem	mvAge	rs174584	A	44.6	Wald ratio	1	1.02 (1.01-1.03)	6.64e-06	1.02343841838056	1.0137240121223	1.03324591673078	FALSE	FALSE	bmem	0.871	0.87	-	-
cd4et	mvAge	rs174538	A	53	Wald ratio	1	1.02 (1.01-1.03)	1.84e-05	1.02091969536589	1.01174498634124	1.03017760251539	FALSE	FALSE	cd4et	-	0.806	0.864	0.928
cd4nc	mvAge	rs174538	A	181.7	Wald ratio	1	1.01 (1.01-1.02)	1.84e-05	1.01087225639385	1.00611726246108	1.01564972282376	FALSE	FALSE	cd4nc	-	-	-	0.886
cd4nc	mvAge	rs174556	T	153.8	Wald ratio	1	1.01 (1.01-1.02)	2.08e-05	1.01185741547846	1.00662320373971	1.01711884392791	FALSE	FALSE	cd4nc	-	-	0.827	-
cd8et	mvAge	rs102274	C	49.9	Wald ratio	1	1.02 (1.01-1.03)	5.77e-06	1.02254287117561	1.01331006948669	1.03185979778306	FALSE	FALSE	cd8et	0.854	0.854	0.929	0.967
cd8nc	mvAge	rs174538	A	58.5	Wald ratio	1	1.02 (1.01-1.03)	1.84e-05	1.01987687322465	1.01116201234807	1.02866684451793	FALSE	FALSE	cd8nc	-	-	-	0.962
cd8s100b	mvAge	rs174544	A	21.6	Wald ratio	1	1.03 (1.02-1.05)	2.05e-05	1.03311004916554	1.01842234177322	1.0480095829678	FALSE	FALSE	cd8s100b	-	0.854	0.837	0.915
mononc	mvAge	rs4246215	T	27.6	Wald ratio	1	1.03 (1.02-1.04)	6.06e-06	1.02915492201643	1.01711589081203	1.04133645249122	FALSE	FALSE	mononc	0.878	0.878	0.929	0.968
bin	Frailty index	rs174538	A	37	Wald ratio	1	0.93 (0.90-0.97)	1.44e-04	0.93405093971225	0.901990696798302	0.967250727833647	FALSE	FALSE	bin	0.849	0.85	0.869	0.911
bmem	Frailty index	rs174535	C	40.5	Wald ratio	1	0.93 (0.90-0.96)	3.63e-05	0.930990142217318	0.900435870616632	0.962581204491848	FALSE	FALSE	bmem	-	-	-	0.95
bmem	Frailty index	rs174574	C	44.4	Wald ratio	1	0.94 (0.91-0.97)	5.61e-05	0.935834878924315	0.90653152785876	0.966085451743646	FALSE	FALSE	bmem	-	-	0.896	-
bmem	Frailty index	rs174584	A	44.6	Wald ratio	1	0.94 (0.91-0.97)	6.2e-05	0.938102177424494	0.909598590614191	0.96749896533409	FALSE	FALSE	bmem	0.883	0.884	-	-
bulk	Frailty index	rs102275	C	1053.6	Wald ratio	1	0.96 (0.95-0.98)	3.57e-05	0.962588073379216	0.945947980280391	0.979520880986778	FALSE	TRUE	bulk	-	-	0.955	0.973
bulk	Frailty index	rs174528	C	701.1	Wald ratio	1	0.96 (0.94-0.98)	3.1e-05	0.95620005549928	0.93698118720502	0.975813131173108	FALSE	TRUE	bulk	-	0.956	0.962	0.977
bulk	Frailty index	rs174529	C	776.5	Wald ratio	1	0.96 (0.94-0.98)	6.09e-05	0.960053250925091	0.941732730998251	0.978730179246098	FALSE	TRUE	bulk	-	-	0.924	-
bulk	Frailty index	rs174530	G	815	Wald ratio	1	0.96 (0.94-0.98)	7.56e-05	0.961673068961345	0.943822660886022	0.979861079725882	FALSE	TRUE	bulk	-	-	0.906	-
bulk	Frailty index	rs174534	G	1130.5	Wald ratio	1	0.97 (0.95-0.98)	8.42e-05	0.966150319853871	0.950210485648771	0.982357545672011	FALSE	TRUE	bulk	-	0.88	0.895	0.933
bulk	Frailty index	rs174535	C	1081.5	Wald ratio	1	0.96 (0.95-0.98)	5e-05	0.963909289547273	0.947515616270559	0.980586601973452	FALSE	TRUE	bulk	-	0.928	-	0.961
bulk	Frailty index	rs174538	A	1219.7	Wald ratio	1	0.97 (0.95-0.99)	1.76e-04	0.96964138948967	0.954458062602569	0.985066249687027	FALSE	TRUE	bulk	-	-	-	0.854
bulk	Frailty index	rs174544	A	1005.6	Wald ratio	1	0.96 (0.95-0.98)	7.61e-05	0.963958571335503	0.947123007554342	0.981093395303111	FALSE	TRUE	bulk	-	-	-	0.939
cd4et	Frailty index	rs174538	A	53	Wald ratio	1	0.94 (0.92-0.97)	1.44e-04	0.94481082483978	0.917746846511103	0.972672908796126	FALSE	FALSE	cd4et	-	-	-	0.872
cd4nc	Frailty index	rs174538	A	181.7	Wald ratio	1	0.97 (0.96-0.99)	1.44e-04	0.970784183221623	0.95615935582149	0.985632703016942	FALSE	FALSE	cd4nc	-	-	-	0.859
cd4nc	Frailty index	rs174556	T	153.8	Wald ratio	1	0.97 (0.95-0.98)	6.24e-05	0.965245978933069	0.94888533880836	0.981888708509836	FALSE	FALSE	cd4nc	0.887	0.89	0.903	-
cd8et	Frailty index	rs102274	C	49.9	Wald ratio	1	0.94 (0.91-0.97)	6.22e-05	0.939823412651271	0.912063226943579	0.968428526525959	FALSE	FALSE	cd8et	0.887	0.889	0.901	0.942
cd8nc	Frailty index	rs174538	A	58.5	Wald ratio	1	0.95 (0.92-0.97)	1.44e-04	0.94746216480477	0.921643482199405	0.974004125320033	FALSE	FALSE	cd8nc	-	-	-	0.926
cd8s100b	Frailty index	rs174544	A	21.6	Wald ratio	1	0.91 (0.86-0.95)	5.61e-05	0.906299625466211	0.864494560061229	0.95012629236443	FALSE	FALSE	cd8s100b	-	0.869	0.884	0.896
mononc	Frailty index	rs4246215	T	27.6	Wald ratio	1	0.92 (0.89-0.96)	7.7e-05	0.924701462963947	0.889902243464136	0.96086148999817	FALSE	FALSE	mononc	0.876	0.877	0.889	0.93
FADS2 (chr11:61560452-61634826)												TRUE	FALSE	Summary
bulk	mvAge	rs174574	C	4359.4	Wald ratio	1	1.01 (1.00-1.01)	6.76e-06	1.00693878872196	1.00408363410052	1.00980206209729	FALSE	TRUE	bulk	0.879	0.88	0.884	-
cd4et	mvAge	rs102275	C	32.7	Wald ratio	1	1.03 (1.02-1.04)	5.65e-06	1.02786116339075	1.01646057227436	1.0393896231932	FALSE	FALSE	cd4et	0.894	0.892	0.894	0.906
cd4et	mvAge	rs174546	T	32.6	Wald ratio	1	1.03 (1.02-1.04)	7.47e-06	1.0275475336592	1.01602415431627	1.03920160701262	FALSE	FALSE	cd4et	0.837	0.838	0.837	0.854
cd4et	mvAge	rs174564	G	29.8	Wald ratio	1	0.97 (0.96-0.98)	7.17e-06	0.971966747529586	0.960592125889224	0.983476059028396	FALSE	FALSE	cd4et	0.844	0.845	0.844	0.861
cd4et	mvAge	rs174567	G	31.7	Wald ratio	1	1.03 (1.02-1.04)	5.77e-06	1.02831738269147	1.01668074915438	1.04008720576734	FALSE	FALSE	cd4et	0.885	0.882	0.885	0.897
cd4et	mvAge	rs4246215	T	31.5	Wald ratio	1	0.97 (0.96-0.98)	6.06e-06	0.972767988300733	0.961832833936953	0.98382746530847	FALSE	FALSE	cd4et	0.874	0.872	0.874	0.887
mononc	mvAge	rs174537	T	50.6	Wald ratio	1	0.98 (0.97-0.99)	7.17e-06	0.97902945124323	0.970478859894806	0.987655379227441	FALSE	FALSE	mononc	0.845	0.846	0.845	0.861
mononc	mvAge	rs174554	G	50.6	Wald ratio	1	0.98 (0.97-0.99)	6.01e-06	0.978708511079343	0.970132335803758	0.987360501560383	FALSE	FALSE	mononc	0.877	0.875	0.877	0.89
bulk	Frailty index	rs174574	C	4359.4	Wald ratio	1	0.98 (0.97-0.99)	7.59e-05	0.980475350045874	0.971244743088803	0.989793683711791	FALSE	TRUE	bulk	-	0.885	0.883	-
cd4et	Frailty index	rs102275	C	32.7	Wald ratio	1	0.92 (0.89-0.96)	2.58e-05	0.921850588168652	0.888175159711496	0.956802830629637	FALSE	FALSE	cd4et	0.95	0.95	0.95	0.956
cd4et	Frailty index	rs174546	T	32.6	Wald ratio	1	0.93 (0.89-0.96)	9.39e-05	0.927760588590567	0.893816295450631	0.96299397775911	FALSE	FALSE	cd4et	0.83	0.831	0.831	0.848
cd4et	Frailty index	rs174564	G	29.8	Wald ratio	1	1.08 (1.04-1.13)	5.61e-05	1.08472996533249	1.04322294789135	1.12788843465201	FALSE	FALSE	cd4et	0.894	0.895	0.895	0.906
cd4et	Frailty index	rs174567	G	31.7	Wald ratio	1	0.92 (0.89-0.96)	4.55e-05	0.923264626027404	0.889041225977031	0.958805446549163	FALSE	FALSE	cd4et	0.913	0.914	0.914	0.923
cd4et	Frailty index	rs4246215	T	31.5	Wald ratio	1	1.08 (1.04-1.12)	7.7e-05	1.07811128071826	1.03910259889279	1.1185843773757	FALSE	FALSE	cd4et	0.858	0.859	0.859	0.873
mononc	Frailty index	rs174537	T	50.6	Wald ratio	1	1.06 (1.03-1.09)	6.97e-05	1.06144042746119	1.03109044069446	1.09268376136838	FALSE	FALSE	mononc	0.871	0.872	0.872	0.885
mononc	Frailty index	rs174554	G	50.6	Wald ratio	1	1.06 (1.03-1.09)	9.39e-05	1.06004916506372	1.02976093608714	1.09122825791209	FALSE	FALSE	mononc	0.83	0.831	0.831	0.848
FADS1 (chr11:61567099-61596790)												TRUE	FALSE	Summary
bulk	mvAge	rs174528	C	1443.9	Wald ratio	1	1.01 (1.01-1.02)	4.49e-06	1.0110543540183	1.00659688020775	1.01553156668673	FALSE	TRUE	bulk	-	-	0.91	-
bulk	mvAge	rs174538	A	1921.2	Wald ratio	1	1.01 (1.01-1.01)	1.8e-05	1.00920307531996	1.00517997043957	1.01324228216552	FALSE	TRUE	bulk	-	-	-	0.865
bulk	mvAge	rs174560	C	2087.4	Wald ratio	1	1.01 (1.00-1.01)	2.02e-05	1.00875064279665	1.00489777373648	1.01261828410568	FALSE	TRUE	bulk	-	-	-	0.847
bulk	mvAge	rs99780	T	1770.7	Wald ratio	1	1.01 (1.01-1.01)	5.89e-06	1.0101674587801	1.00600955442311	1.01434254803217	FALSE	TRUE	bulk	-	-	0.879	0.964
bmem	mvAge	rs174560	C	40.8	Wald ratio	1	0.98 (0.97-0.99)	2.03e-05	0.976884029503802	0.966900605427594	0.986970534243862	FALSE	FALSE	bmem	-	-	-	0.849
cd4et	mvAge	rs174549	A	68.8	Wald ratio	1	0.98 (0.97-0.99)	1.85e-05	0.982008965510727	0.974261729098777	0.989817807208228	FALSE	FALSE	cd4et	-	-	-	0.865
cd4et	mvAge	rs174555	C	68.2	Wald ratio	1	0.98 (0.97-0.99)	2.18e-05	0.982136507819467	0.97434958715427	0.989985660905393	FALSE	FALSE	cd4et	-	-	-	0.835
cd4et	mvAge	rs174560	C	25.9	Wald ratio	1	1.03 (1.02-1.04)	2.03e-05	1.02988321708153	1.0166494113819	1.04328928827538	FALSE	FALSE	cd4et	-	-	-	0.849
cd4et	mvAge	rs174567	G	63.8	Wald ratio	1	0.98 (0.97-0.99)	5.77e-06	0.980667732110764	0.972896246781484	0.988501295985851	FALSE	FALSE	cd4et	0.885	0.882	0.885	0.965
cd4et	mvAge	rs99780	T	62.3	Wald ratio	1	0.98 (0.97-0.99)	5.78e-06	0.980453245980171	0.972593707181481	0.988376297785035	FALSE	FALSE	cd4et	0.884	0.881	0.884	0.964
cd4nc	mvAge	rs174528	C	117.3	Wald ratio	1	1.01 (1.01-1.02)	4.57e-06	1.01424864170216	1.00849772119635	1.02003235661689	FALSE	FALSE	cd4nc	-	0.903	0.909	-
cd4nc	mvAge	rs174560	C	138.3	Wald ratio	1	1.01 (1.01-1.02)	2.03e-05	1.01246000995816	1.00696828843073	1.01798168178859	FALSE	FALSE	cd4nc	-	-	-	0.945
cd8et	mvAge	rs174529	C	72	Wald ratio	1	1.02 (1.01-1.03)	4.05e-06	1.01859326711044	1.01111796756964	1.02612383231264	FALSE	FALSE	cd8et	0.887	0.886	0.887	-
cd8et	mvAge	rs174566	G	70.4	Wald ratio	1	1.02 (1.01-1.03)	5.98e-06	1.0186891038018	1.01101124829429	1.02642526673693	FALSE	FALSE	cd8et	-	-	-	0.956
cd8nc	mvAge	rs968567	T	39.6	Wald ratio	1	1.02 (1.00-1.03)	1.59e-02	1.01702108990608	1.00331200761775	1.03091749073117	FALSE	FALSE	cd8nc	0.824	0.822	0.825	0.842
nk	mvAge	rs174555	C	33.1	Wald ratio	1	1.03 (1.01-1.04)	2.18e-05	1.02644362376867	1.01468050665184	1.0383431098444	FALSE	FALSE	nk	-	-	-	0.918
bmem	Frailty index	rs174560	C	40.8	Wald ratio	1	1.08 (1.04-1.11)	2.62e-05	1.07747520607175	1.04125921150387	1.11495082768354	FALSE	FALSE	bmem	0.948	0.949	0.949	0.964
bulk	Frailty index	rs174528	C	1443.9	Wald ratio	1	0.97 (0.95-0.98)	3.1e-05	0.968522630814204	0.954581185161878	0.982667688175935	FALSE	TRUE	bulk	-	-	0.956	-
bulk	Frailty index	rs174538	A	1921.2	Wald ratio	1	0.98 (0.96-0.99)	1.76e-04	0.975193226713126	0.962732767553035	0.9878149591234	FALSE	TRUE	bulk	-	-	-	0.82
bulk	Frailty index	rs174560	C	2087.4	Wald ratio	1	0.97 (0.96-0.99)	3.67e-05	0.972584140961486	0.960275035826937	0.985051028047622	FALSE	TRUE	bulk	-	0.947	0.947	0.963
bulk	Frailty index	rs99780	T	1770.7	Wald ratio	1	0.97 (0.96-0.98)	6.18e-05	0.971444607808809	0.958220536224284	0.984851180250559	FALSE	TRUE	bulk	-	-	0.912	0.938
cd4et	Frailty index	rs174549	A	68.8	Wald ratio	1	1.06 (1.03-1.08)	4.57e-05	1.05674939020518	1.02948	1.08473616119963	FALSE	FALSE	cd4et	0.912	0.913	0.914	0.939
cd4et	Frailty index	rs174555	C	68.2	Wald ratio	1	1.06 (1.03-1.08)	5.61e-05	1.05619974624922	1.02884026024258	1.08428679075398	FALSE	FALSE	cd4et	0.893	0.894	0.895	0.925
cd4et	Frailty index	rs174560	C	25.9	Wald ratio	1	0.91 (0.87-0.95)	2.62e-05	0.91032857328405	0.871973968590697	0.950370241759319	FALSE	FALSE	cd4et	0.948	0.949	0.949	0.964
cd4et	Frailty index	rs174567	G	63.8	Wald ratio	1	1.06 (1.03-1.09)	4.55e-05	1.05740283442229	1.02985	1.08569720619639	FALSE	FALSE	cd4et	0.913	0.914	0.915	0.94
cd4et	Frailty index	rs99780	T	62.3	Wald ratio	1	1.06 (1.03-1.09)	4.55e-05	1.0581618308561	1.03023526707585	1.0868453993609	FALSE	FALSE	cd4et	0.913	0.914	0.915	0.94
cd4nc	Frailty index	rs174528	C	117.3	Wald ratio	1	0.96 (0.94-0.98)	2.24e-05	0.959675263884529	0.941934383952139	0.977750284736009	FALSE	FALSE	cd4nc	-	0.912	0.913	-
cd4nc	Frailty index	rs174560	C	138.3	Wald ratio	1	0.96 (0.94-0.98)	2.62e-05	0.961260581092318	0.94401577710314	0.978820404461297	FALSE	FALSE	cd4nc	-	-	-	0.93
cd8et	Frailty index	rs174529	C	72	Wald ratio	1	0.95 (0.93-0.97)	4.52e-05	0.950289691937613	0.927663007813622	0.973468264872665	FALSE	FALSE	cd8et	0.903	0.904	0.905	-
cd8et	Frailty index	rs174566	G	70.4	Wald ratio	1	0.95 (0.93-0.97)	5.61e-05	0.949024441841727	0.925501026042736	0.973145751187328	FALSE	FALSE	cd8et	-	-	-	0.915
cd8nc	Frailty index	rs968567	T	39.6	Wald ratio	1	0.94 (0.91-0.98)	5.12e-03	0.943617103963862	0.906176246454686	0.98260492081622	FALSE	FALSE	cd8nc	0.841	0.845	0.844	0.853
nk	Frailty index	rs174555	C	33.1	Wald ratio	1	0.92 (0.89-0.96)	5.61e-05	0.92388064175126	0.88942940566328	0.959666315019337	FALSE	FALSE	nk	0.884	0.885	0.886	0.917
CCDC90B (chr11:82970139-82997450)												TRUE	FALSE	Summary
bulk	mvAge	rs524441	A	77.9	Wald ratio	1	0.96 (0.95-0.98)	1.76e-04	0.964510673831166	0.946771950265532	0.982581750202193	FALSE	TRUE	bulk	-	0.905	0.928	0.937
bulk	Frailty index	rs524441	A	77.9	Wald ratio	1	1.12 (1.06-1.19)	2.3e-04	1.12061916085992	1.05574404585786	1.18948082976492	FALSE	TRUE	bulk	-	0.885	0.914	0.924
TTC12 (chr11:113185251-113254266)												TRUE	FALSE	Summary
bulk	mvAge	rs10891537	G	3219	Wald ratio	1	0.99 (0.99-0.99)	4.19e-07	0.99096182727173	0.987767334784287	0.994166650919046	FALSE	TRUE	bulk	0.954	-	0.905	0.947
bulk	mvAge	rs10891549	C	1624.8	Wald ratio	1	0.99 (0.98-0.99)	6.18e-08	0.986803749249916	0.982482849514019	0.991143652039696	FALSE	TRUE	bulk	-	-	0.992	-
bulk	mvAge	rs11214587	G	3209.5	Wald ratio	1	0.99 (0.99-0.99)	1.22e-06	0.991415475176437	0.988212114300155	0.994629219978149	FALSE	TRUE	bulk	-	-	-	0.801
cd4nc	mvAge	rs10891537	G	42.5	Wald ratio	1	0.97 (0.96-0.98)	3.58e-07	0.974043799649334	0.96497637962392	0.983196421870007	FALSE	FALSE	cd4nc	0.951	0.952	0.923	0.948
cd8nc	mvAge	rs10891544	A	23.5	Wald ratio	1	0.96 (0.95-0.98)	3.27e-07	0.964051890000608	0.951842519476206	0.976417871230617	FALSE	FALSE	cd8nc	0.956	0.962	0.962	0.978
cd8s100b	mvAge	rs11214589	A	107.9	Wald ratio	1	1.02 (1.01-1.02)	2.75e-07	1.01685817924869	1.01099509009094	1.0227552703663	FALSE	FALSE	cd8s100b	0.967	0.961	0.958	0.978
bulk	Frailty index	rs10891537	G	3219	Wald ratio	1	1.03 (1.02-1.04)	3.46e-06	1.02689092044152	1.01606882109868	1.03782828543541	FALSE	TRUE	bulk	0.971	0.971	0.971	0.972
bulk	Frailty index	rs10891549	C	1624.8	Wald ratio	1	1.03 (1.02-1.05)	1.61e-05	1.03307949018694	1.01849033797504	1.04787762166387	FALSE	TRUE	bulk	-	-	0.811	-
bulk	Frailty index	rs11214587	G	3209.5	Wald ratio	1	1.03 (1.01-1.04)	9.67e-06	1.02536464006613	1.01456429213397	1.03627996101317	FALSE	TRUE	bulk	-	-	-	0.92
cd4nc	Frailty index	rs10891537	G	42.5	Wald ratio	1	1.08 (1.05-1.11)	1.93e-06	1.07989452488794	1.04725762350862	1.1135485277977	FALSE	FALSE	cd4nc	0.962	0.964	0.963	0.966
cd8nc	Frailty index	rs10891544	A	23.5	Wald ratio	1	1.09 (1.05-1.14)	3.02e-05	1.09397428715537	1.04950817924091	1.14032435823675	FALSE	FALSE	cd8nc	-	0.948	0.948	0.951
cd8s100b	Frailty index	rs11214589	A	107.9	Wald ratio	1	0.95 (0.93-0.97)	4.02e-07	0.95064087701676	0.932819133811701	0.968803109089762	FALSE	FALSE	cd8s100b	0.993	0.996	0.996	0.996
RP11-159N11.4 (chr11:113239200-113239839)												TRUE	FALSE	Summary
bulk	mvAge	rs10891537	G	384	Wald ratio	1	0.98 (0.97-0.98)	4.19e-07	0.976247599547233	0.967937290205145	0.984629257769108	FALSE	TRUE	bulk	-	-	0.909	-
bulk	mvAge	rs7939992	C	383	Wald ratio	1	0.98 (0.97-0.98)	4.17e-07	0.976133890794409	0.967814028537558	0.984525275168043	FALSE	TRUE	bulk	0.955	0.959	-	0.958
bulk	Frailty index	rs10891537	G	384	Wald ratio	1	1.07 (1.04-1.10)	3.46e-06	1.07278516076847	1.04311	1.10330416716445	FALSE	TRUE	bulk	-	-	0.976	-
bulk	Frailty index	rs7939992	C	383	Wald ratio	1	1.07 (1.04-1.10)	2.36e-06	1.07429	1.04452958556683	1.10488874359331	FALSE	TRUE	bulk	0.979	0.98	-	0.977
ANKK1 (chr11:113258513-113271140)												TRUE	FALSE	Summary
bulk	mvAge	rs10891544	A	735	Wald ratio	1	1.02 (1.01-1.02)	2.57e-07	1.01830102397499	1.01189198058719	1.02475066046751	FALSE	TRUE	bulk	0.946	0.956	0.959	0.965
bulk	mvAge	rs11214587	G	597	Wald ratio	1	1.02 (1.01-1.03)	1.22e-06	1.01859218579747	1.01157295608438	1.02566012142492	FALSE	TRUE	bulk	-	-	0.886	-
bulk	Frailty index	rs10891544	A	735	Wald ratio	1	0.96 (0.94-0.98)	4.23e-05	0.956482533744606	0.93702210876354	0.976347120097001	FALSE	TRUE	bulk	-	-	-	0.961
bulk	Frailty index	rs11214587	G	597	Wald ratio	1	0.95 (0.93-0.97)	9.67e-06	0.947887082546748	0.926681671951908	0.969577740073848	FALSE	TRUE	bulk	-	-	0.934	-
MCRS1 (chr12:49950327-49961936)												TRUE	FALSE	Summary
bulk	mvAge	rs11169073	C	25.3	Wald ratio	1	0.92 (0.89-0.95)	1.77e-06	0.91565339217611	0.885283156429317	0.94706549934293	FALSE	TRUE	bulk	-	-	-	0.983
bulk	Frailty index	rs11169073	C	25.3	Wald ratio	1	1.22 (1.09-1.36)	4.35e-04	1.21941304232992	1.09247509549454	1.36110028863513	FALSE	TRUE	bulk	-	-	-	0.833
GALNT4 (chr12:89913185-89920039)												TRUE	FALSE	Summary
bulk	mvAge	rs796051	C	77.7	Wald ratio	1	1.05 (1.03-1.07)	8.4e-07	1.05156262760566	1.03239380235997	1.07108736729064	FALSE	TRUE	bulk	0.991	-	-	-
bulk	Frailty index	rs796051	C	77.7	Wald ratio	1	0.86 (0.81-0.92)	7.21e-06	0.864033449145495	0.813097551375106	0.918160188749423	FALSE	TRUE	bulk	0.988	-	-	-
RCOR1 (chr14:103058998-103196913)												TRUE	FALSE	Summary
bulk	mvAge	rs9943976	A	427.9	Wald ratio	1	0.98 (0.98-0.99)	2.11e-04	0.983839692058825	0.975531123813194	0.992219024121834	FALSE	TRUE	bulk	-	0.971	0.966	-
bulk	Frailty index	rs9943976	A	427.9	Wald ratio	1	1.06 (1.03-1.08)	3e-05	1.05700267673703	1.03082819247165	1.08384177575739	FALSE	TRUE	bulk	0.963	0.969	0.963	0.966
TRAF3 (chr14:103243813-103377837)												TRUE	FALSE	Summary
bulk	mvAge	rs4906258	G	111.9	Wald ratio	1	1.03 (1.01-1.04)	6.23e-04	1.02842075844958	1.01218660561735	1.04492	FALSE	TRUE	bulk	-	-	0.941	-
bulk	Frailty index	rs4906258	G	111.9	Wald ratio	1	0.90 (0.85-0.94)	1.58e-05	0.8964562492014	0.85468826253917	0.940265406646336	FALSE	TRUE	bulk	-	-	0.991	-
CKB (chr14:103985996-103989448)												TRUE	FALSE	Summary
bulk	mvAge	rs12885234	G	403.9	Wald ratio	1	0.98 (0.97-0.99)	1.77e-05	0.980956321809495	0.972775832510657	0.989205604352297	FALSE	TRUE	bulk	-	0.965	-	-
bulk	mvAge	rs4906331	T	405.6	Wald ratio	1	0.98 (0.97-0.99)	3.12e-05	0.981669031460134	0.973501656471507	0.989904928175213	FALSE	TRUE	bulk	-	-	0.952	-
bulk	Frailty index	rs12885234	G	403.9	Wald ratio	1	1.05 (1.02-1.08)	2.82e-04	1.05154737915557	1.02374419293575	1.08010565357935	FALSE	TRUE	bulk	-	0.854	-	-
bulk	Frailty index	rs4906331	T	405.6	Wald ratio	1	1.05 (1.02-1.08)	3.1e-04	1.05097900714239	1.02326704013084	1.07944146555602	FALSE	TRUE	bulk	-	-	0.85	-
TRMT61A (chr14:103995521-104003410)												TRUE	FALSE	Summary
bulk	mvAge	rs2246490	T	387.1	Wald ratio	1	0.98 (0.97-0.99)	1.31e-05	0.980171797839679	0.971819260765737	0.988596122825621	FALSE	TRUE	bulk	-	0.966	0.964	-
bulk	Frailty index	rs2246490	T	387.1	Wald ratio	1	1.05 (1.03-1.08)	1.94e-04	1.05458604631032	1.02602536957805	1.08394174456896	FALSE	TRUE	bulk	-	0.873	0.876	-
BAG5 (chr14:104022881-104029168)												TRUE	FALSE	Summary
bulk	mvAge	rs2296482	G	439.9	Wald ratio	1	0.98 (0.97-0.99)	1.67e-05	0.981259233676973	0.973241554496126	0.989342963448396	FALSE	TRUE	bulk	-	-	0.977	0.986
bulk	Frailty index	rs2296482	G	439.9	Wald ratio	1	1.05 (1.02-1.08)	3.34e-04	1.05012219902032	1.02269225053697	1.07828785472487	FALSE	TRUE	bulk	-	0.83	0.836	0.845
RASGRP1 (chr15:38780304-38857776)												TRUE	FALSE	Summary
bulk	mvAge	rs7170151	T	50.8	Wald ratio	1	0.94 (0.92-0.96)	2.18e-06	0.939607574252862	0.917228829251275	0.962532320657671	FALSE	TRUE	bulk	-	-	-	0.984
bulk	Frailty index	rs7170151	T	50.8	Wald ratio	1	1.17 (1.08-1.26)	1.67e-04	1.16644957990336	1.07833863644595	1.26176005984639	FALSE	TRUE	bulk	-	-	-	0.913
INO80 (chr15:41271078-41408552)												TRUE	FALSE	Summary
bulk	mvAge	rs11632640	T	39.8	Wald ratio	1	1.06 (1.03-1.09)	5.25e-05	1.05820315928768	1.03048419280805	1.08666773749824	FALSE	TRUE	bulk	0.96	0.956	0.953	-
bulk	mvAge	rs11855248	A	37.4	Wald ratio	1	1.08 (1.05-1.11)	7.93e-07	1.07701702576171	1.04824955186844	1.1065739753602	FALSE	TRUE	bulk	-	-	-	0.98
bulk	Frailty index	rs11632640	T	39.8	Wald ratio	1	0.86 (0.79-0.94)	9.14e-04	0.863705971482117	0.792408425232942	0.941418568277554	FALSE	TRUE	bulk	0.938	0.938	0.938	-
bulk	Frailty index	rs11855248	A	37.4	Wald ratio	1	0.81 (0.74-0.88)	5.65e-06	0.805779193841758	0.737605228107408	0.880254212533493	FALSE	TRUE	bulk	-	-	-	0.977
CHP1 (chr15:41523037-41574043)												TRUE	FALSE	Summary
bulk	mvAge	rs2164996	C	403.2	Wald ratio	1	1.02 (1.01-1.03)	2.05e-05	1.01917199875564	1.01070088165286	1.02771411592013	FALSE	TRUE	bulk	-	-	0.885	0.941
bulk	Frailty index	rs2164996	C	403.2	Wald ratio	1	0.94 (0.92-0.97)	2.06e-05	0.940564284376194	0.915375358184486	0.966446349177127	FALSE	TRUE	bulk	-	-	0.928	0.948
CRLF3 (chr17:29096406-29151794)												TRUE	FALSE	Summary
bulk	mvAge	rs11651802	C	744.9	Wald ratio	1	0.99 (0.98-0.99)	3.96e-04	0.988418493750809	0.982134032104795	0.994743168297394	FALSE	TRUE	bulk	-	-	-	0.826
bulk	mvAge	rs3816780	T	935.4	Wald ratio	1	0.99 (0.98-1.00)	4.61e-04	0.989743502274101	0.984103775420967	0.995415549416795	FALSE	TRUE	bulk	-	-	-	0.804
bulk	Frailty index	rs11651802	C	744.9	Wald ratio	1	1.05 (1.03-1.07)	1.26e-05	1.04952617779167	1.02797317489722	1.07153107179097	FALSE	TRUE	bulk	-	0.877	-	0.935
bulk	Frailty index	rs3816780	T	935.4	Wald ratio	1	1.04 (1.02-1.06)	1.35e-05	1.04381834774141	1.02462143591039	1.06337492550459	FALSE	TRUE	bulk	-	0.858	-	0.924
TEFM (chr17:29224354-29233838)												TRUE	FALSE	Summary
bulk	mvAge	rs11651802	C	2050.4	Wald ratio	1	0.99 (0.99-1.00)	3.96e-04	0.992703408866703	0.988730782389314	0.996691996980374	FALSE	TRUE	bulk	-	0.81	-	-
bulk	Frailty index	rs11651802	C	2050.4	Wald ratio	1	1.03 (1.02-1.04)	1.26e-05	1.03085521410731	1.01749548191244	1.04439035980277	FALSE	TRUE	bulk	0.835	0.918	-	-
KAT2A (chr17:40265126-40273376)												TRUE	FALSE	Summary
bulk	mvAge	rs8072215	G	76.9	Wald ratio	1	1.05 (1.03-1.07)	8.08e-06	1.04591136277571	1.02657669089585	1.06561018624796	FALSE	TRUE	bulk	-	-	0.848	-
bulk	Frailty index	rs8072215	G	76.9	Wald ratio	1	0.89 (0.84-0.95)	3.41e-04	0.892201830626392	0.838702218418323	0.949114106403912	FALSE	TRUE	bulk	-	0.827	0.827	-
NMT1 (chr17:43128978-43186384)												TRUE	FALSE	Summary
bulk	mvAge	rs6503422	C	388.5	Wald ratio	1	0.98 (0.97-0.99)	6.97e-06	0.979537179057906	0.971219092210571	0.987926506853194	FALSE	TRUE	bulk	0.974	0.974	0.974	0.974
bulk	Frailty index	rs6503422	C	388.5	Wald ratio	1	1.07 (1.04-1.10)	1.26e-05	1.06838393164813	1.03842812359258	1.09920388274436	FALSE	TRUE	bulk	-	-	0.989	0.992
ZNF652 (chr17:47366568-47439835)												TRUE	FALSE	Summary
bin	mvAge	rs11652146	A	28.4	Wald ratio	1	0.97 (0.96-0.98)	1.69e-05	0.971655613015048	0.959615472146019	0.983846819593577	FALSE	FALSE	bin	-	-	-	-
cd8nc	mvAge	rs11652146	A	26.6	Wald ratio	1	0.97 (0.96-0.98)	1.69e-05	0.97070278402782	0.958266673297635	0.983300287045144	FALSE	FALSE	cd8nc	-	-	-	-
bin	Frailty index	rs11652146	A	28.4	Wald ratio	1	1.09 (1.05-1.14)	5.11e-05	1.09007799640184	1.04616315908155	1.1358362487957	FALSE	FALSE	bin	-	-	-	-
cd8nc	Frailty index	rs11652146	A	26.6	Wald ratio	1	1.09 (1.05-1.14)	5.11e-05	1.09329070841665	1.04777533523806	1.14078326995415	FALSE	FALSE	cd8nc	-	-	-	-
TSHZ2 (chr20:51588946-52111869)												TRUE	FALSE	Summary
cd4nc	mvAge	rs6063780	T	50.7	Wald ratio	1	0.98 (0.97-0.99)	8.92e-06	0.977736259194681	0.968540769592704	0.987019052327572	FALSE	FALSE	cd4nc	-	-	-	-
cd4nc	Frailty index	rs6063780	T	50.7	Wald ratio	1	1.08 (1.05-1.11)	2.88e-06	1.08018119836428	1.04676589991001	1.11466319393859	FALSE	FALSE	cd4nc	-	-	-	-
STMN3 (chr20:62271061-62284780)												TRUE	FALSE	Summary
bulk	mvAge	rs2297433	C	1523.8	Wald ratio	1	0.99 (0.99-0.99)	2.99e-05	0.989771639120838	0.985198770004364	0.994365733529702	FALSE	TRUE	bulk	-	0.918	0.97	0.986
bulk	mvAge	rs3761124	C	1532.7	Wald ratio	1	0.99 (0.99-0.99)	3.74e-05	0.989960653486617	0.985406759607645	0.994535592430744	FALSE	TRUE	bulk	-	-	-	0.982
cd4et	mvAge	rs3761124	C	86	Wald ratio	1	0.98 (0.97-0.99)	3.9e-05	0.982662535322558	0.974840511309475	0.990547322484024	FALSE	FALSE	cd4et	0.806	0.925	0.968	0.984
cd4nc	mvAge	rs3761124	C	174.3	Wald ratio	1	0.99 (0.98-0.99)	3.9e-05	0.988065078546016	0.982658904183554	0.99350099539706	FALSE	FALSE	cd4nc	-	0.912	0.965	0.983
bulk	Frailty index	rs2297433	C	1523.8	Wald ratio	1	1.03 (1.01-1.04)	2.46e-04	1.02804808043809	1.01316523533199	1.04314954642728	FALSE	TRUE	bulk	-	-	-	0.895
bulk	Frailty index	rs3761124	C	1532.7	Wald ratio	1	1.03 (1.01-1.04)	3.17e-04	1.02737935445526	1.01254890999857	1.04242701516748	FALSE	TRUE	bulk	-	-	-	0.871
cd4et	Frailty index	rs3761124	C	86	Wald ratio	1	1.05 (1.02-1.07)	2.88e-04	1.0479329567971	1.02185147450728	1.07468013633883	FALSE	FALSE	cd4et	-	-	-	0.882
cd4nc	Frailty index	rs3761124	C	174.3	Wald ratio	1	1.03 (1.01-1.05)	2.88e-04	1.03266422750633	1.01495034150327	1.05068727322342	FALSE	FALSE	cd4nc	-	-	-	0.881
SLC2A4RG (chr20:62371214-62374858)												TRUE	FALSE	Summary
cd4nc	mvAge	rs6062509	T	58.3	Wald ratio	1	1.02 (1.01-1.03)	1.91e-05	1.02041551063041	1.01143280892265	1.0294779891946	FALSE	FALSE	cd4nc	-	-	-	0.97
cd8nc	mvAge	rs6011058	T	22.4	Wald ratio	1	1.03 (1.02-1.05)	1.9e-05	1.03346852992662	1.01870111617724	1.04845001677887	FALSE	FALSE	cd8nc	-	0.962	0.96	-
cd8nc	mvAge	rs6062509	T	22.4	Wald ratio	1	1.03 (1.02-1.05)	1.91e-05	1.03344803017675	1.01867881107672	1.04843137941323	FALSE	FALSE	cd8nc	0.953	-	-	0.923
cd4nc	Frailty index	rs6062509	T	58.3	Wald ratio	1	0.94 (0.92-0.97)	2.58e-05	0.941275113573431	0.915579986254371	0.967691357100638	FALSE	FALSE	cd4nc	-	-	-	0.984
cd8nc	Frailty index	rs6011058	T	22.4	Wald ratio	1	0.91 (0.87-0.95)	2.58e-05	0.906174377230724	0.866250100130329	0.947938709416538	FALSE	FALSE	cd8nc	-	-	-	-
cd8nc	Frailty index	rs6062509	T	22.4	Wald ratio	1	0.91 (0.87-0.95)	2.58e-05	0.906174377230724	0.866250100130329	0.947938709416538	FALSE	FALSE	cd8nc	-	-	-	0.955
CCDC134 (chr22:42196683-42222303)												TRUE	FALSE	Summary
bulk	mvAge	rs7285782	G	1177.8	Wald ratio	1	0.99 (0.99-1.00)	2.03e-04	0.990365642993536	0.985402036864086	0.995354251492462	FALSE	TRUE	bulk	-	-	-	0.908
bulk	Frailty index	rs7285782	G	1177.8	Wald ratio	1	1.03 (1.02-1.05)	1.03e-04	1.03387580425665	1.01713563409954	1.05089148663406	FALSE	TRUE	bulk	-	-	-	0.957
RP5-821D11.7 (chr22:42227219-42230669)												TRUE	FALSE	Summary
cd4nc	mvAge	rs9607850	T	51.7	Wald ratio	1	1.02 (1.01-1.03)	2.38e-04	1.01655927826338	1.00789968758501	1.02529326970964	FALSE	FALSE	cd4nc	-	-	-	0.903
cd8nc	mvAge	rs9607850	T	29.5	Wald ratio	1	1.02 (1.01-1.03)	2.38e-04	1.02209199547363	1.01052413990918	1.03379227269638	FALSE	FALSE	cd8nc	-	-	-	0.902
nk	mvAge	rs7285782	G	40.3	Wald ratio	1	1.02 (1.01-1.03)	2.28e-04	1.01886078765279	1.00902801698049	1.02878937665468	FALSE	FALSE	nk	-	-	-	0.904
cd4nc	Frailty index	rs9607850	T	51.7	Wald ratio	1	0.95 (0.92-0.97)	8.58e-05	0.945330655162987	0.919450697760432	0.971939060753998	FALSE	FALSE	cd4nc	-	-	-	0.95
cd8nc	Frailty index	rs9607850	T	29.5	Wald ratio	1	0.93 (0.89-0.96)	8.58e-05	0.927928358450798	0.894283083918981	0.962839456432345	FALSE	FALSE	cd8nc	-	-	-	0.95
nk	Frailty index	rs7285782	G	40.3	Wald ratio	1	0.94 (0.91-0.97)	7.7e-05	0.937724029018729	0.908639927862603	0.967739065426677	FALSE	FALSE	nk	-	-	-	0.953

### Sheet: 38
Table 38: External cross-cohort validation (UKB vs. FinnGen HZ)
38.1. mvAge vs. HZ (UKB vs. FinnGen HZ)
Cell_Type	Outcome	Lead_SNP	F_stat	Method	N_SNP	OR(95%CI)	P_FDR	or	low	high	is_summary	is_bulk	cell	SuSiE (Block)	SuSiE (100kb)	SuSiE (50kb)	SuSiE (10kb)
HIST1H2BI (chr6:26273144-26273622)											TRUE	FALSE	Summary
cd8et	mvAge	rs9393692	35.8	Wald ratio	1	0.98 (0.97-0.99)	3.65e-05	0.977029120890649	0.966759791490503	0.987407535429892	FALSE	FALSE	cd8et	-	-	-	0.804
cd8et	HZ (UKB)	rs9393692	35.8	Wald ratio	1	1.13 (1.01-1.27)	2.77e-02	1.13368276323479	1.01447309100072	1.26690063941258	FALSE	FALSE	cd8et	-	-	-	0.996
cd8et	HZ (FinnGen)	rs9393692	35.8	Wald ratio	1	1.05 (0.88-1.26)	7.6e-01	1.05073828441194	0.877985351084643	1.25748219029511	FALSE	FALSE	cd8et	-	-	-	-
LINC00243 (chr6:30766431-30798436)											TRUE	FALSE	Summary
bulk	mvAge	rs1264322	724.3	Wald ratio	1	0.99 (0.98-0.99)	1.11e-04	0.985467816211746	0.978347962270736	0.992639484355979	FALSE	TRUE	bulk	-	0.934	-	-
bulk	HZ (UKB)	rs1264322	724.3	Wald ratio	1	1.21 (1.14-1.28)	2.06e-10	1.20752361769658	1.14128814054739	1.27760311834633	FALSE	TRUE	bulk	-	0.98	-	-
bulk	HZ (FinnGen)	rs1264322	724.3	Wald ratio	1	1.05 (0.94-1.18)	6.78e-01	1.05123	0.937511273569221	1.1787388623115	FALSE	TRUE	bulk	-	-	-	-
DDR1 (chr6:30844198-30867933)											TRUE	FALSE	Summary
bmem	mvAge	rs886422	79.9	Wald ratio	1	1.03 (1.01-1.04)	1.04e-04	1.02664220883379	1.01350178401593	1.0399530041109	FALSE	FALSE	bmem	-	-	-	0.944
bmem	HZ (UKB)	rs886422	79.9	Wald ratio	1	0.72 (0.65-0.79)	2.08e-10	0.715503157876221	0.64726408883315	0.790936462818057	FALSE	FALSE	bmem	-	-	-	0.99
bmem	HZ (FinnGen)	rs886422	79.9	Wald ratio	1	0.91 (0.75-1.12)	7.53e-01	0.914969645307755	0.746572625977355	1.12135031838147	FALSE	FALSE	bmem	-	-	-	-
cd8et	mvAge	rs1264326	47	Wald ratio	1	1.03 (1.02-1.05)	1.18e-04	1.03485023876538	1.0174376087096	1.05256087204303	FALSE	FALSE	cd8et	-	-	0.95	0.943
cd8et	HZ (UKB)	rs1264326	47	Wald ratio	1	0.64 (0.56-0.73)	2.06e-10	0.643653789115157	0.564135072269884	0.734381215788161	FALSE	FALSE	cd8et	-	-	-	0.99
cd8et	HZ (FinnGen)	rs1264326	47	Wald ratio	1	0.89 (0.68-1.16)	7.53e-01	0.891262498771299	0.682053436903879	1.16464311846581	FALSE	FALSE	cd8et	-	-	-	-
GTF2H4 (chr6:30875961-30881883)											TRUE	FALSE	Summary
nk	mvAge	rs3132580	69.6	Wald ratio	1	1.03 (1.01-1.04)	1.39e-04	1.02558237222548	1.01266616019091	1.03866332614626	FALSE	FALSE	nk	-	-	0.917	-
nk	HZ (UKB)	rs3132580	69.6	Wald ratio	1	0.70 (0.64-0.78)	1.81e-10	0.704999329476777	0.635206658684483	0.782460397364292	FALSE	FALSE	nk	-	0.964	0.981	-
nk	HZ (FinnGen)	rs3132580	69.6	Wald ratio	1	0.94 (0.76-1.17)	7.6e-01	0.943506617337589	0.762829637240847	1.16697712503632	FALSE	FALSE	nk	-	-	-	-
nk	mvAge	rs886420	65.6	Wald ratio	1	1.03 (1.01-1.04)	1.11e-04	1.02953133275537	1.01486422578254	1.04441041293752	FALSE	FALSE	nk	-	-	-	0.976
nk	HZ (UKB)	rs886420	65.6	Wald ratio	1	0.69 (0.62-0.77)	2.75e-10	0.69174006061685	0.618944358255386	0.773097460345158	FALSE	FALSE	nk	-	-	-	0.994
nk	HZ (FinnGen)	rs886420	65.6	Wald ratio	1	0.90 (0.72-1.12)	7.53e-01	0.897157940063515	0.715950988470265	1.12422830945283	FALSE	FALSE	nk	-	-	-	-
VARS2 (chr6:30876019-30894236)											TRUE	FALSE	Summary
cd8s100b	mvAge	rs3095152	45.8	Wald ratio	1	0.97 (0.96-0.99)	2.41e-04	0.970500918791291	0.955459332701219	0.985779301262289	FALSE	FALSE	cd8s100b	-	-	-	0.958
cd8s100b	HZ (UKB)	rs3095152	45.8	Wald ratio	1	1.54 (1.35-1.75)	1.84e-10	1.54123409221232	1.3546153899323	1.75356233559125	FALSE	FALSE	cd8s100b	-	-	-	0.992
cd8s100b	HZ (FinnGen)	rs3095152	45.8	Wald ratio	1	1.06 (0.82-1.38)	7.93e-01	1.06243412857178	0.81669237901935	1.38211927348883	FALSE	FALSE	cd8s100b	-	-	-	-
plasma	mvAge	rs1264304	91.4	Wald ratio	1	0.98 (0.97-0.99)	1.03e-04	0.978255255365436	0.967789385551263	0.988834305208862	FALSE	FALSE	plasma	-	-	-	0.967
plasma	HZ (UKB)	rs1264304	91.4	Wald ratio	1	1.32 (1.21-1.44)	2.39e-10	1.32042164774771	1.21458688612472	1.43547847235834	FALSE	FALSE	plasma	-	-	-	0.992
plasma	HZ (FinnGen)	rs1264304	91.4	Wald ratio	1	1.08 (0.91-1.28)	7.53e-01	1.07709946892245	0.909168228529789	1.27604906281104	FALSE	FALSE	plasma	-	-	-	-
HLA-C (chr6:31236526-31239907)											TRUE	FALSE	Summary
cd8s100b	mvAge	rs2395471	54.5	Wald ratio	1	1.01 (1.00-1.02)	2.69e-02	1.00960144890557	1.00118703716894	1.01808657902172	FALSE	FALSE	cd8s100b	-	-	0.882	-
cd8s100b	HZ (UKB)	rs2395471	54.5	Wald ratio	1	0.86 (0.79-0.95)	2.39e-03	0.863925792280237	0.786512544552066	0.948958512787747	FALSE	FALSE	cd8s100b	-	-	-	1
cd8s100b	HZ (FinnGen)	rs2395471	54.5	Wald ratio	1	0.91 (0.79-1.05)	6.46e-01	0.9103272858733	0.791199	1.04739204512063	FALSE	FALSE	cd8s100b	-	-	-	-
MICA (chr6:31371356-31383092)											TRUE	FALSE	Summary
dc	mvAge	rs3132472	60.4	Wald ratio	1	1.04 (1.02-1.05)	1.06e-05	1.03509615927242	1.02008574786445	1.05032744667156	FALSE	FALSE	dc	-	-	-	0.956
dc	HZ (UKB)	rs3132472	60.4	Wald ratio	1	0.67 (0.60-0.76)	1.19e-10	0.67190905700861	0.597485094173493	0.755603420558485	FALSE	FALSE	dc	-	-	-	0.998
dc	HZ (FinnGen)	rs3132472	60.4	Wald ratio	1	0.92 (0.73-1.15)	7.53e-01	0.917765045619197	0.73114067442774	1.15202546981765	FALSE	FALSE	dc	-	-	-	-
nkr	mvAge	rs2523457	60.5	Wald ratio	1	0.98 (0.97-0.99)	3.87e-06	0.977540910077978	0.968722685402114	0.986439406525739	FALSE	FALSE	nkr	-	-	-	0.974
nkr	HZ (UKB)	rs2523457	60.5	Wald ratio	1	0.87 (0.80-0.95)	2.56e-03	0.87216325066975	0.798357661895506	0.952791927884554	FALSE	FALSE	nkr	-	-	-	0.996
nkr	HZ (FinnGen)	rs2523457	60.5	Wald ratio	1	0.75 (0.65-0.86)	1.41e-03	0.748720833127653	0.649267680455713	0.863407963824567	FALSE	FALSE	nkr	-	-	-	-
nkr	mvAge	rs3132472	62.4	Wald ratio	1	0.97 (0.95-0.98)	1.06e-05	0.966628277959837	0.952833889851525	0.980622370492297	FALSE	FALSE	nkr	-	-	-	0.953
nkr	HZ (UKB)	rs3132472	62.4	Wald ratio	1	1.48 (1.32-1.66)	1.19e-10	1.47883829025405	1.31751239495105	1.65991811318235	FALSE	FALSE	nkr	-	-	-	0.997
nkr	HZ (FinnGen)	rs3132472	62.4	Wald ratio	1	1.09 (0.87-1.36)	7.53e-01	1.08810534235361	0.870008251494474	1.36087586988363	FALSE	FALSE	nkr	-	-	-	-
ATP6V1G2 (chr6:31512239-31516204)											TRUE	FALSE	Summary
bmem	mvAge	rs2516401	44.5	Wald ratio	1	1.02 (1.01-1.03)	2.17e-05	1.02276941202323	1.01266118335199	1.03297853948328	FALSE	FALSE	bmem	-	0.998	0.999	-
bmem	HZ (UKB)	rs2516401	44.5	Wald ratio	1	1.22 (1.10-1.36)	2.3e-04	1.22425229097163	1.10032091215369	1.36214231266008	FALSE	FALSE	bmem	-	-	0.974	-
bmem	HZ (FinnGen)	rs2516401	44.5	Wald ratio	1	1.36 (1.13-1.62)	8.17e-03	1.35641896369864	1.13474177249914	1.62140184636825	FALSE	FALSE	bmem	-	-	-	-
nk	mvAge	rs2857605	32.5	Wald ratio	1	1.03 (1.01-1.04)	2.96e-04	1.02615010967093	1.01221031981867	1.04028187320428	FALSE	FALSE	nk	-	-	-	0.871
nk	HZ (UKB)	rs2857605	32.5	Wald ratio	1	1.48 (1.28-1.70)	9.76e-08	1.47693735496278	1.28281874288421	1.70043037068515	FALSE	FALSE	nk	-	-	-	0.984
nk	HZ (FinnGen)	rs2857605	32.5	Wald ratio	1	1.40 (1.13-1.73)	1.9e-02	1.39574666104688	1.12931287138174	1.72503899600468	FALSE	FALSE	nk	-	-	-	-
NFKBIL1 (chr6:31514647-31526606)											TRUE	FALSE	Summary
plasma	mvAge	rs3131630	22	Wald ratio	1	0.98 (0.97-1.00)	2.73e-02	0.984038662608536	0.970230669846525	0.998043166025221	FALSE	FALSE	plasma	-	0.875	-	-
plasma	HZ (UKB)	rs3131630	22	Wald ratio	1	0.63 (0.55-0.73)	2.39e-09	0.632209032651469	0.54607008564345	0.731935829253753	FALSE	FALSE	plasma	-	0.873	-	-
plasma	HZ (FinnGen)	rs3131630	22	Wald ratio	1	0.58 (0.45-0.74)	6.23e-04	0.579328366587019	0.451564651630283	0.743240984697738	FALSE	FALSE	plasma	-	-	-	-
LTA (chr6:31539831-31542101)											TRUE	FALSE	Summary
nkr	mvAge	rs3093982	35.5	Wald ratio	1	0.98 (0.96-0.99)	1.46e-03	0.976536881041844	0.962511554767934	0.990766578656664	FALSE	FALSE	nkr	-	-	0.968	-
nkr	HZ (UKB)	rs3093982	35.5	Wald ratio	1	0.67 (0.59-0.78)	8.68e-08	0.674855876494811	0.585960049857192	0.777238062817722	FALSE	FALSE	nkr	-	-	0.874	-
nkr	HZ (FinnGen)	rs3093982	35.5	Wald ratio	1	0.63 (0.50-0.79)	1.49e-03	0.632862440735676	0.504570117030521	0.793774453491247	FALSE	FALSE	nkr	-	-	-	-
AIF1 (chr6:31582961-31584798)											TRUE	FALSE	Summary
cd4nc	mvAge	rs2260050	131.2	Wald ratio	1	0.99 (0.98-0.99)	1.11e-06	0.985870281484639	0.980627772049913	0.99114081776702	FALSE	FALSE	cd4nc	-	-	-	0.994
cd4nc	HZ (UKB)	rs2260050	131.2	Wald ratio	1	0.79 (0.74-0.84)	8.61e-14	0.78942947915988	0.74356181030292	0.838126560470815	FALSE	FALSE	cd4nc	-	-	-	0.991
cd4nc	HZ (FinnGen)	rs2260050	131.2	Wald ratio	1	1.01 (0.92-1.11)	9.04e-01	1.01304622110735	0.921979618395527	1.11310773646583	FALSE	FALSE	cd4nc	-	-	-	-
cd8et	mvAge	rs2844475	59.7	Wald ratio	1	0.98 (0.97-0.99)	8.92e-06	0.981233000486524	0.973461660290658	0.98906638085398	FALSE	FALSE	cd8et	-	-	-	0.987
cd8et	HZ (UKB)	rs2844475	59.7	Wald ratio	1	0.71 (0.65-0.77)	2e-13	0.706749656989658	0.646449216540054	0.772674890579052	FALSE	FALSE	cd8et	-	-	-	0.983
cd8et	HZ (FinnGen)	rs2844475	59.7	Wald ratio	1	1.04 (0.90-1.19)	7.67e-01	1.03602047101794	0.89915854612141	1.19371430210853	FALSE	FALSE	cd8et	-	-	-	-
cd8nc	mvAge	rs2844475	123.6	Wald ratio	1	0.99 (0.98-0.99)	8.92e-06	0.987131064877354	0.981779336571072	0.992511965722513	FALSE	FALSE	cd8nc	-	-	-	0.99
cd8nc	HZ (UKB)	rs2844475	123.6	Wald ratio	1	0.79 (0.74-0.84)	2e-13	0.78876315946306	0.742107905272083	0.838351562227392	FALSE	FALSE	cd8nc	-	-	-	0.988
cd8nc	HZ (FinnGen)	rs2844475	123.6	Wald ratio	1	1.02 (0.93-1.13)	7.67e-01	1.02448818052249	0.929905898169157	1.12869058481803	FALSE	FALSE	cd8nc	-	-	-	-
CLIC1 (chr6:31698358-31707540)											TRUE	FALSE	Summary
bulk	mvAge	rs805297	23.9	Wald ratio	1	0.92 (0.89-0.96)	1.28e-05	0.924194556336621	0.89363174332678	0.955802638324482	FALSE	TRUE	bulk	-	0.964	-	-
bulk	HZ (UKB)	rs805297	23.9	Wald ratio	1	0.15 (0.10-0.22)	7.63e-21	0.150631034324758	0.102489352890054	0.221386006077009	FALSE	TRUE	bulk	-	0.991	-	-
bulk	HZ (FinnGen)	rs805297	23.9	Wald ratio	1	0.79 (0.44-1.43)	6.78e-01	0.793641907687595	0.439048302013065	1.43462000593106	FALSE	TRUE	bulk	-	-	-	-
MSH5 (chr6:31707725-31732622)											TRUE	FALSE	Summary
cd4et	mvAge	rs3131383	38.5	Wald ratio	1	0.97 (0.95-0.98)	5.42e-04	0.966291596826204	0.947985895344951	0.98495078321516	FALSE	FALSE	cd4et	-	-	0.908	0.974
cd4et	HZ (UKB)	rs3131383	38.5	Wald ratio	1	1.72 (1.48-2.01)	1.61e-11	1.72216	1.47745706337618	2.00738810672068	FALSE	FALSE	cd4et	-	-	0.971	0.975
cd4et	HZ (FinnGen)	rs3131383	38.5	Wald ratio	1	1.11 (0.83-1.48)	7.53e-01	1.11115242920258	0.832548433490648	1.48298846199999	FALSE	FALSE	cd4et	-	-	-	-
cd8et	mvAge	rs3115672	27.9	Wald ratio	1	0.96 (0.94-0.98)	5.23e-04	0.960243274021721	0.938824790057665	0.98215040236349	FALSE	FALSE	cd8et	-	-	-	0.974
cd8et	HZ (UKB)	rs3115672	27.9	Wald ratio	1	1.91 (1.59-2.28)	1.38e-11	1.90512561906886	1.5902766755695	2.28230953782475	FALSE	FALSE	cd8et	-	-	-	0.975
cd8et	HZ (FinnGen)	rs3115672	27.9	Wald ratio	1	1.14 (0.81-1.60)	7.53e-01	1.13858004552691	0.809949162107185	1.60055047985903	FALSE	FALSE	cd8et	-	-	-	-
cd8et	mvAge	rs915652	28	Wald ratio	1	0.96 (0.94-0.99)	1.37e-03	0.963533588380556	0.942125707519853	0.985427919572981	FALSE	FALSE	cd8et	-	-	0.8	-
cd8et	HZ (UKB)	rs915652	28	Wald ratio	1	1.91 (1.59-2.28)	1.22e-11	1.90794559165464	1.59333784746276	2.2846732640608	FALSE	FALSE	cd8et	-	-	0.947	-
cd8et	HZ (FinnGen)	rs915652	28	Wald ratio	1	1.14 (0.81-1.60)	7.53e-01	1.13877297861796	0.810860346075052	1.59929376631569	FALSE	FALSE	cd8et	-	-	-	-
SAPCD1-AS1 (chr6:31732087-31733365)											TRUE	FALSE	Summary
cd4nc	mvAge	rs3117574	79.9	Wald ratio	1	1.02 (1.01-1.04)	5.11e-04	1.02394882985786	1.01058711033822	1.03748721455232	FALSE	FALSE	cd4nc	-	0.92	0.972	0.986
cd4nc	HZ (UKB)	rs3117574	79.9	Wald ratio	1	0.69 (0.62-0.76)	1.52e-11	0.687763339846576	0.619074031987422	0.764074064160596	FALSE	FALSE	cd4nc	-	-	-	0.985
cd4nc	HZ (FinnGen)	rs3117574	79.9	Wald ratio	1	0.93 (0.76-1.13)	7.53e-01	0.928902984816841	0.761744472547012	1.13274304743758	FALSE	FALSE	cd4nc	-	-	-	-
VWA7 (chr6:31733367-31745108)											TRUE	FALSE	Summary
bulk	mvAge	rs707939	48.7	Wald ratio	1	0.95 (0.93-0.97)	2.53e-05	0.948752774762739	0.926757301459351	0.971270284250874	FALSE	TRUE	bulk	-	-	0.999	1
bulk	HZ (UKB)	rs707939	48.7	Wald ratio	1	0.34 (0.26-0.44)	9.66e-15	0.338759254008631	0.259840327542235	0.441647504303699	FALSE	TRUE	bulk	-	-	-	1
bulk	HZ (FinnGen)	rs707939	48.7	Wald ratio	1	0.75 (0.49-1.13)	5.54e-01	0.749026674916399	0.494719937846767	1.13405770985946	FALSE	TRUE	bulk	-	-	-	-
cd4nc	mvAge	rs707939	29	Wald ratio	1	1.03 (1.01-1.04)	2.51e-05	1.02673190209576	1.01472546577385	1.03888040099323	FALSE	FALSE	cd4nc	-	-	-	1
cd4nc	HZ (UKB)	rs707939	29	Wald ratio	1	1.72 (1.51-1.97)	1.24e-14	1.72085982367302	1.50655108602948	1.96565424179315	FALSE	FALSE	cd4nc	-	-	-	1
cd4nc	HZ (FinnGen)	rs707939	29	Wald ratio	1	1.16 (0.94-1.42)	6.39e-01	1.15594148967468	0.938862745376825	1.42321200210688	FALSE	FALSE	cd4nc	-	-	-	-
HSPA1L (chr6:31777396-31783437)											TRUE	FALSE	Summary
cd8s100b	mvAge	rs3115674	52.3	Wald ratio	1	1.03 (1.01-1.04)	1.1e-03	1.02727008186315	1.0110121579758	1.04378944680938	FALSE	FALSE	cd8s100b	-	0.945	-	-
cd8s100b	HZ (UKB)	rs3115674	52.3	Wald ratio	1	0.64 (0.56-0.72)	1.82e-11	0.635380793864622	0.558878027713046	0.722355743459859	FALSE	FALSE	cd8s100b	-	-	0.983	-
cd8s100b	HZ (FinnGen)	rs3115674	52.3	Wald ratio	1	1.01 (0.80-1.27)	9.82e-01	1.00544153158807	0.795135257406831	1.27137196348083	FALSE	FALSE	cd8s100b	-	-	-	-
CYP21A1P (chr6:31973413-31976228)											TRUE	FALSE	Summary
bulk	mvAge	rs389884	585.1	Wald ratio	1	1.01 (1.01-1.02)	1.3e-03	1.01379300835986	1.00542751438277	1.02222810605128	FALSE	TRUE	bulk	-	-	0.941	-
bulk	HZ (UKB)	rs389884	585.1	Wald ratio	1	0.78 (0.73-0.84)	2.32e-12	0.782081870738535	0.731796087584339	0.835823069998846	FALSE	TRUE	bulk	-	-	0.8	-
bulk	HZ (FinnGen)	rs389884	585.1	Wald ratio	1	0.94 (0.83-1.07)	6.69e-01	0.944042106988008	0.833225714841388	1.06959672978409	FALSE	TRUE	bulk	-	-	-	-
TNXA (chr6:31976391-31980249)											TRUE	FALSE	Summary
bulk	mvAge	rs389884	251.3	Wald ratio	1	1.02 (1.01-1.03)	1.3e-03	1.02087815834598	1.0081981483126	1.03371764363203	FALSE	TRUE	bulk	-	-	0.941	-
bulk	HZ (UKB)	rs389884	251.3	Wald ratio	1	0.69 (0.62-0.76)	2.32e-12	0.690210621245909	0.624375697428495	0.762987258541114	FALSE	TRUE	bulk	-	-	0.806	-
bulk	HZ (FinnGen)	rs389884	251.3	Wald ratio	1	0.92 (0.76-1.11)	6.69e-01	0.916805001197437	0.759413646188672	1.10681631076696	FALSE	TRUE	bulk	-	-	-	-
ATF6B (chr6:32065953-32096030)											TRUE	FALSE	Summary
bulk	mvAge	rs1150752	191.3	Wald ratio	1	0.98 (0.96-0.99)	1.3e-03	0.976924314779727	0.96323452936954	0.990808663630968	FALSE	TRUE	bulk	-	-	0.892	-
bulk	HZ (UKB)	rs1150752	191.3	Wald ratio	1	1.52 (1.36-1.71)	3.1e-12	1.52476650497882	1.35950218989201	1.71012074271832	FALSE	TRUE	bulk	-	-	0.998	0.998
bulk	HZ (FinnGen)	rs1150752	191.3	Wald ratio	1	1.08 (0.87-1.34)	6.85e-01	1.08151793438856	0.872032314522162	1.34132763536983	FALSE	TRUE	bulk	-	-	-	-
FKBPL (chr6:32096484-32098068)											TRUE	FALSE	Summary
bin	mvAge	rs3096696	25.5	Wald ratio	1	0.98 (0.97-1.00)	1.23e-02	0.9804070903308	0.965505362630506	0.995538813116619	FALSE	FALSE	bin	-	-	0.832	-
bin	HZ (UKB)	rs3096696	25.5	Wald ratio	1	1.76 (1.51-2.05)	2.49e-12	1.7621428923675	1.51262739105203	2.05281723145425	FALSE	FALSE	bin	-	-	0.841	-
bin	HZ (FinnGen)	rs3096696	25.5	Wald ratio	1	1.35 (1.02-1.80)	2e-01	1.35115840440724	1.01586793823108	1.79711256266171	FALSE	FALSE	bin	-	-	-	-
PPT2 (chr6:32121218-32134011)											TRUE	FALSE	Summary
bulk	mvAge	rs3130347	123.6	Wald ratio	1	0.98 (0.97-1.00)	1.12e-02	0.980420074084878	0.965646140878785	0.995420041542171	FALSE	TRUE	bulk	-	-	-	0.99
bulk	HZ (UKB)	rs3130347	123.6	Wald ratio	1	1.77 (1.52-2.05)	9.36e-13	1.76661117293618	1.51894529465773	2.05465927398405	FALSE	TRUE	bulk	-	-	-	0.993
bulk	HZ (FinnGen)	rs3130347	123.6	Wald ratio	1	1.34 (1.01-1.78)	1.8e-01	1.34453491389344	1.01408987004454	1.78265673297679	FALSE	TRUE	bulk	-	-	-	-
PPT2-EGFL8 (chr6:32121622-32139755)											TRUE	FALSE	Summary
cd4nc	mvAge	rs3130349	49.5	Wald ratio	1	0.98 (0.97-0.99)	2.65e-04	0.977364103609995	0.965678604351005	0.989191006947232	FALSE	FALSE	cd4nc	-	-	-	1
cd4nc	HZ (UKB)	rs3130349	49.5	Wald ratio	1	1.59 (1.42-1.79)	1.81e-14	1.59368149196771	1.42062150598083	1.78782363011384	FALSE	FALSE	cd4nc	-	-	-	0.999
cd4nc	HZ (FinnGen)	rs3130349	49.5	Wald ratio	1	1.24 (1.01-1.52)	2.04e-01	1.23673818582021	1.00641374652172	1.51977389572835	FALSE	FALSE	cd4nc	-	-	-	-
EGFL8 (chr6:32132360-32136058)											TRUE	FALSE	Summary
bulk	mvAge	rs1061808	41	Wald ratio	1	1.06 (1.03-1.09)	4.46e-05	1.05839131639651	1.03092531559554	1.08658906874979	FALSE	TRUE	bulk	-	-	-	0.993
bulk	HZ (UKB)	rs1061808	41	Wald ratio	1	1.42 (1.07-1.89)	1.54e-02	1.4241360371722	1.07415084160839	1.88815515829755	FALSE	TRUE	bulk	-	-	-	0.992
bulk	HZ (FinnGen)	rs1061808	41	Wald ratio	1	1.29 (0.84-1.97)	5.72e-01	1.28574189718233	0.838390374359702	1.9717929460158	FALSE	TRUE	bulk	-	-	-	-
AGER (chr6:32148745-32152101)											TRUE	FALSE	Summary
mononc	mvAge	rs3134940	58.1	Wald ratio	1	0.98 (0.97-0.99)	2.88e-04	0.979802388617109	0.969289663592009	0.990429132589902	FALSE	FALSE	mononc	-	-	-	0.994
mononc	HZ (UKB)	rs3134940	58.1	Wald ratio	1	1.52 (1.37-1.69)	1.39e-14	1.52176462865378	1.37266569842994	1.68705868272993	FALSE	FALSE	mononc	-	-	-	0.991
mononc	HZ (FinnGen)	rs3134940	58.1	Wald ratio	1	1.21 (1.01-1.46)	2e-01	1.21337214247801	1.00875930115148	1.45948786242775	FALSE	FALSE	mononc	-	-	-	-
HLA-DQA2 (chr6:32709119-32714992)											TRUE	FALSE	Summary
bulk	mvAge	rs9276526	136.6	Wald ratio	1	1.03 (1.02-1.04)	1.59e-05	1.02802828309092	1.01580717196879	1.04039642561939	FALSE	TRUE	bulk	-	-	-	0.919
bulk	HZ (UKB)	rs9276526	136.6	Wald ratio	1	0.79 (0.70-0.90)	5.89e-04	0.794054110133038	0.69732460448354	0.904201466239893	FALSE	TRUE	bulk	0.884	-	-	-
bulk	HZ (FinnGen)	rs9276526	136.6	Wald ratio	1	0.92 (0.53-1.61)	8.68e-01	0.921113707952439	0.527328883652353	1.60895882869416	FALSE	TRUE	bulk	-	-	-	-
38.2 RA vs. HZ (UKB vs. FinnGen HZ)
Cell_Type	Outcome	Lead_SNP	F_stat	Method	N_SNP	OR(95%CI)	P_FDR	or	low	high	is_summary	is_bulk	cell	SuSiE (Block)	SuSiE (100kb)	SuSiE (50kb)	SuSiE (10kb)
ZNF165 (chr6:28048753-28057341)											TRUE	FALSE	Summary
bulk	RA	rs4713139	94.5	Wald ratio	1	1.39 (1.16-1.67)	6.01e-04	1.38946046900615	1.1552326941894	1.67117880634901	FALSE	TRUE	bulk	-	0.977	0.987	-
bulk	HZ (UKB)	rs4713139	94.5	Wald ratio	1	1.75 (1.48-2.06)	8.97e-11	1.74758567445821	1.48420834397128	2.0577001213993	FALSE	TRUE	bulk	-	0.979	0.987	-
bulk	HZ (FinnGen)	rs4713139	94.5	Wald ratio	1	1.16 (0.83-1.63)	6.76e-01	1.16443402416837	0.829983907339452	1.63365408009819	FALSE	TRUE	bulk	-	-	-	-
ZSCAN9 (chr6:28192664-28201260)											TRUE	FALSE	Summary
bulk	RA	rs9366717	124.3	Wald ratio	1	0.74 (0.63-0.87)	4.21e-04	0.742051816816606	0.630860807859149	0.872840556872516	FALSE	TRUE	bulk	-	-	-	0.845
bulk	HZ (UKB)	rs9366717	124.3	Wald ratio	1	0.61 (0.53-0.70)	1.69e-11	0.605640618828541	0.525695551028968	0.697743320172794	FALSE	TRUE	bulk	-	-	-	0.999
bulk	HZ (FinnGen)	rs9366717	124.3	Wald ratio	1	0.90 (0.68-1.21)	7.08e-01	0.904946619765421	0.675239953660366	1.21279610334902	FALSE	TRUE	bulk	-	-	-	-
GTF2H4 (chr6:30875961-30881883)											TRUE	FALSE	Summary
nk	RA	rs3132580	69.6	Wald ratio	1	0.84 (0.72-0.98)	3.37e-02	0.842492923773904	0.72238218456336	0.982574517723099	FALSE	FALSE	nk	-	-	0.882	-
nk	HZ (UKB)	rs3132580	69.6	Wald ratio	1	0.70 (0.64-0.78)	1.81e-10	0.704999329476777	0.635206658684483	0.782460397364292	FALSE	FALSE	nk	-	0.964	0.981	-
nk	HZ (FinnGen)	rs3132580	69.6	Wald ratio	1	0.94 (0.76-1.17)	7.6e-01	0.943506617337589	0.762829637240847	1.16697712503632	FALSE	FALSE	nk	-	-	-	-
MICA (chr6:31371356-31383092)											TRUE	FALSE	Summary
dc	RA	rs3132472	60.4	Wald ratio	1	0.60 (0.49-0.74)	8.38e-06	0.601687235674569	0.490904469019652	0.737470429423227	FALSE	FALSE	dc	-	-	-	0.998
dc	HZ (UKB)	rs3132472	60.4	Wald ratio	1	0.67 (0.60-0.76)	1.19e-10	0.67190905700861	0.597485094173493	0.755603420558485	FALSE	FALSE	dc	-	-	-	0.998
dc	HZ (FinnGen)	rs3132472	60.4	Wald ratio	1	0.92 (0.73-1.15)	7.53e-01	0.917765045619197	0.73114067442774	1.15202546981765	FALSE	FALSE	dc	-	-	-	-
nkr	RA	rs3132472	62.4	Wald ratio	1	1.65 (1.35-2.01)	8.38e-06	1.64851059363841	1.34938187279408	2.01394966994105	FALSE	FALSE	nkr	-	-	-	0.998
nkr	HZ (UKB)	rs3132472	62.4	Wald ratio	1	1.48 (1.32-1.66)	1.19e-10	1.47883829025405	1.31751239495105	1.65991811318235	FALSE	FALSE	nkr	-	-	-	0.997
nkr	HZ (FinnGen)	rs3132472	62.4	Wald ratio	1	1.09 (0.87-1.36)	7.53e-01	1.08810534235361	0.870008251494474	1.36087586988363	FALSE	FALSE	nkr	-	-	-	-
DDX39B (chr6:31497996-31510225)											TRUE	FALSE	Summary
plasma	RA	rs9267488	41.1	Wald ratio	1	1.53 (1.23-1.89)	1.82e-04	1.52847386048379	1.23316486931452	1.8945012141652	FALSE	FALSE	plasma	-	-	-	0.998
plasma	HZ (UKB)	rs9267488	41.1	Wald ratio	1	1.57 (1.37-1.78)	6.11e-11	1.56605739003949	1.3746589734518	1.78410485528561	FALSE	FALSE	plasma	-	-	-	0.998
plasma	HZ (FinnGen)	rs9267488	41.1	Wald ratio	1	1.07 (0.84-1.37)	7.6e-01	1.06888738085154	0.835753103638044	1.36705472940544	FALSE	FALSE	plasma	-	-	-	-
ATP6V1G2 (chr6:31512239-31516204)											TRUE	FALSE	Summary
bin	RA	rs2734583	103.1	Wald ratio	1	0.75 (0.65-0.87)	2.23e-04	0.74973175156254	0.64629071282587	0.869728882290903	FALSE	FALSE	bin	-	-	-	0.969
bin	HZ (UKB)	rs2734583	103.1	Wald ratio	1	0.73 (0.67-0.80)	6.88e-11	0.733541292243557	0.670177965291152	0.802895432696869	FALSE	FALSE	bin	-	-	-	0.997
bin	HZ (FinnGen)	rs2734583	103.1	Wald ratio	1	0.95 (0.80-1.13)	7.58e-01	0.950871556226772	0.802154601016732	1.12716016999105	FALSE	FALSE	bin	-	-	-	-
bin	RA	rs3130612	106.8	Wald ratio	1	0.75 (0.65-0.87)	3e-04	0.751004317261848	0.645677416594973	0.873512794547265	FALSE	FALSE	bin	-	-	0.979	-
bin	HZ (UKB)	rs3130612	106.8	Wald ratio	1	0.73 (0.67-0.80)	2.75e-11	0.732314485993021	0.669970955246007	0.800459336626472	FALSE	FALSE	bin	-	-	0.989	-
bin	HZ (FinnGen)	rs3130612	106.8	Wald ratio	1	0.94 (0.80-1.12)	7.53e-01	0.942948175938342	0.795444727926169	1.11780395455456	FALSE	FALSE	bin	-	-	-	-
cd8s100b	RA	rs2734583	151.5	Wald ratio	1	0.79 (0.70-0.89)	2.23e-04	0.790944469888397	0.700885026716187	0.89257600119964	FALSE	FALSE	cd8s100b	-	-	-	0.971
cd8s100b	HZ (UKB)	rs2734583	151.5	Wald ratio	1	0.78 (0.72-0.84)	6.88e-11	0.777009103868095	0.721906065528878	0.836318153181868	FALSE	FALSE	cd8s100b	-	-	-	0.998
cd8s100b	HZ (FinnGen)	rs2734583	151.5	Wald ratio	1	0.96 (0.84-1.10)	7.58e-01	0.959812489677377	0.83568979016066	1.10237079139567	FALSE	FALSE	cd8s100b	-	-	-	-
cd8s100b	RA	rs3130612	156	Wald ratio	1	0.79 (0.70-0.90)	3e-04	0.791597929949037	0.699749859772723	0.895501833902658	FALSE	FALSE	cd8s100b	-	-	0.979	-
cd8s100b	HZ (UKB)	rs3130612	156	Wald ratio	1	0.78 (0.72-0.83)	2.75e-11	0.775482431145702	0.721164423973456	0.83389166329395	FALSE	FALSE	cd8s100b	-	-	0.991	-
cd8s100b	HZ (FinnGen)	rs3130612	156	Wald ratio	1	0.95 (0.83-1.10)	7.53e-01	0.953186864646766	0.829625553994242	1.09515093232222	FALSE	FALSE	cd8s100b	-	-	-	-
nk	RA	rs3130612	58.8	Wald ratio	1	1.48 (1.20-1.82)	3e-04	1.47798975815954	1.20262781515048	1.81640046713137	FALSE	FALSE	nk	-	-	0.989	-
nk	HZ (UKB)	rs3130612	58.8	Wald ratio	1	1.53 (1.35-1.73)	2.75e-11	1.52969322059772	1.35482221400061	1.72713535765923	FALSE	FALSE	nk	-	-	0.99	-
nk	HZ (FinnGen)	rs3130612	58.8	Wald ratio	1	1.08 (0.86-1.37)	7.53e-01	1.08344880180502	0.859034708473609	1.36648879789564	FALSE	FALSE	nk	-	-	-	-
nk	RA	rs9267488	58.3	Wald ratio	1	1.49 (1.22-1.81)	1.82e-04	1.48531637952501	1.2158399568525	1.81451903669663	FALSE	FALSE	nk	-	-	-	0.974
nk	HZ (UKB)	rs9267488	58.3	Wald ratio	1	1.52 (1.35-1.72)	6.11e-11	1.51934511013024	1.34544388335929	1.71572340714281	FALSE	FALSE	nk	-	-	-	0.998
nk	HZ (FinnGen)	rs9267488	58.3	Wald ratio	1	1.06 (0.85-1.34)	7.6e-01	1.06409104265957	0.845937782180636	1.33850239452544	FALSE	FALSE	nk	-	-	-	-
NFKBIL1 (chr6:31514647-31526606)											TRUE	FALSE	Summary
plasma	RA	rs3130616	20.8	Wald ratio	1	0.56 (0.41-0.76)	2.73e-04	0.561295867369986	0.414981117908532	0.759198520439832	FALSE	FALSE	plasma	-	-	0.988	-
plasma	HZ (UKB)	rs3130616	20.8	Wald ratio	1	0.53 (0.44-0.64)	6.72e-11	0.531578856935044	0.442220463238734	0.63899367991892	FALSE	FALSE	plasma	-	-	0.987	-
plasma	HZ (FinnGen)	rs3130616	20.8	Wald ratio	1	0.90 (0.63-1.27)	7.53e-01	0.8989714405961	0.63462667173182	1.27342528608526	FALSE	FALSE	plasma	-	-	-	-
plasma	RA	rs9267488	20.5	Wald ratio	1	0.55 (0.40-0.74)	1.82e-04	0.546335681574505	0.402356300024852	0.741836717712741	FALSE	FALSE	plasma	-	-	-	0.971
plasma	HZ (UKB)	rs9267488	20.5	Wald ratio	1	0.53 (0.44-0.64)	6.11e-11	0.527749539936696	0.438291584618667	0.635466403366421	FALSE	FALSE	plasma	-	-	-	0.998
plasma	HZ (FinnGen)	rs9267488	20.5	Wald ratio	1	0.91 (0.64-1.29)	7.6e-01	0.909444599474229	0.640508891343976	1.2913005435059	FALSE	FALSE	plasma	-	-	-	-
LTA (chr6:31539831-31542101)											TRUE	FALSE	Summary
cd4sox4	RA	rs2734583	146.1	Wald ratio	1	0.80 (0.71-0.90)	2.23e-04	0.800752949014066	0.714098684222491	0.897922513402844	FALSE	FALSE	cd4sox4	-	-	0.994	-
cd4sox4	HZ (UKB)	rs2734583	146.1	Wald ratio	1	0.79 (0.73-0.84)	6.88e-11	0.787379946355038	0.73437469564266	0.844210977857187	FALSE	FALSE	cd4sox4	-	-	0.991	-
cd4sox4	HZ (FinnGen)	rs2734583	146.1	Wald ratio	1	0.96 (0.84-1.10)	7.58e-01	0.961883607724032	0.84361000562624	1.09673909583538	FALSE	FALSE	cd4sox4	-	-	-	-
TNF (chr6:31543344-31546113)											TRUE	FALSE	Summary
dc	RA	rs1800628	63.2	Wald ratio	1	0.68 (0.55-0.82)	1.66e-04	0.675411648175109	0.554807902654398	0.822232149737028	FALSE	FALSE	dc	-	-	0.995	-
dc	HZ (UKB)	rs1800628	63.2	Wald ratio	1	0.66 (0.59-0.75)	2.01e-11	0.663825894107626	0.591007824746993	0.745615877211836	FALSE	FALSE	dc	-	-	0.997	1
dc	HZ (FinnGen)	rs1800628	63.2	Wald ratio	1	0.93 (0.74-1.16)	7.53e-01	0.927628710852793	0.742886026929138	1.1583136497471	FALSE	FALSE	dc	-	-	-	-
LST1 (chr6:31553901-31556686)											TRUE	FALSE	Summary
bulk	RA	rs3093664	38.1	Wald ratio	1	1.62 (1.27-2.08)	1.97e-04	1.6244256395999	1.26786103529766	2.08126804525548	FALSE	TRUE	bulk	-	-	-	0.939
bulk	HZ (UKB)	rs3093664	38.1	Wald ratio	1	0.58 (0.43-0.76)	1.63e-04	0.575501582238372	0.434211854756617	0.762766072668638	FALSE	TRUE	bulk	-	-	-	0.999
bulk	HZ (FinnGen)	rs3093664	38.1	Wald ratio	1	0.44 (0.26-0.77)	4.25e-02	0.443841585134938	0.256259813469665	0.768732912226261	FALSE	TRUE	bulk	-	-	-	-
NCR3 (chr6:31556672-31560762)											TRUE	FALSE	Summary
mononc	RA	rs1800628	26.3	Wald ratio	1	1.83 (1.35-2.47)	1.66e-04	1.82832424650302	1.35114960321149	2.47401882249424	FALSE	FALSE	mononc	-	-	0.998	1
mononc	HZ (UKB)	rs1800628	26.3	Wald ratio	1	1.88 (1.57-2.24)	2.01e-11	1.87761781807477	1.57043178023695	2.24489131913766	FALSE	FALSE	mononc	-	-	0.998	1
mononc	HZ (FinnGen)	rs1800628	26.3	Wald ratio	1	1.12 (0.80-1.58)	7.53e-01	1.12244492237455	0.797740594932072	1.57931364126164	FALSE	FALSE	mononc	-	-	-	-
APOM (chr6:31620193-31625987)											TRUE	FALSE	Summary
cd8s100b	RA	rs3117582	67.6	Wald ratio	1	1.46 (1.22-1.75)	9.29e-05	1.45975151632641	1.21782867763391	1.74973255972038	FALSE	FALSE	cd8s100b	-	0.977	0.994	0.998
cd8s100b	HZ (UKB)	rs3117582	67.6	Wald ratio	1	1.51 (1.35-1.69)	1.08e-11	1.50999235399115	1.34650274593439	1.69333253570864	FALSE	FALSE	cd8s100b	-	0.979	0.994	0.998
cd8s100b	HZ (FinnGen)	rs3117582	67.6	Wald ratio	1	1.07 (0.86-1.33)	7.53e-01	1.06839834183275	0.860387877102776	1.32669816394289	FALSE	FALSE	cd8s100b	-	-	-	-
dc	RA	rs3101018	54.1	Wald ratio	1	1.53 (1.25-1.87)	7.81e-05	1.53226908107696	1.25338814108012	1.87320149271648	FALSE	FALSE	dc	-	0.979	-	-
dc	HZ (UKB)	rs3101018	54.1	Wald ratio	1	1.58 (1.39-1.79)	1.38e-11	1.57740197152255	1.38819791027035	1.79239354947499	FALSE	FALSE	dc	-	0.977	-	-
dc	HZ (FinnGen)	rs3101018	54.1	Wald ratio	1	1.10 (0.87-1.40)	7.53e-01	1.10302806512358	0.866898834724126	1.40347508119266	FALSE	FALSE	dc	-	-	-	-
dc	RA	rs3117582	52.4	Wald ratio	1	1.53 (1.25-1.88)	9.29e-05	1.53467449448239	1.2500026596153	1.88417663426382	FALSE	FALSE	dc	-	-	-	0.998
dc	HZ (UKB)	rs3117582	52.4	Wald ratio	1	1.59 (1.40-1.82)	1.08e-11	1.59461789777893	1.40056705973161	1.81555479421613	FALSE	FALSE	dc	-	-	-	0.998
dc	HZ (FinnGen)	rs3117582	52.4	Wald ratio	1	1.08 (0.84-1.38)	7.53e-01	1.07779254327505	0.843437777655232	1.3772643307117	FALSE	FALSE	dc	-	-	-	-
dc	RA	rs3132450	52.4	Wald ratio	1	1.53 (1.25-1.88)	1.02e-04	1.5296562839377	1.24611324379801	1.87771726095977	FALSE	FALSE	dc	-	-	0.994	-
dc	HZ (UKB)	rs3132450	52.4	Wald ratio	1	1.59 (1.40-1.82)	1.08e-11	1.59488772848842	1.40084354165512	1.81581082458185	FALSE	FALSE	dc	-	-	0.994	-
dc	HZ (FinnGen)	rs3132450	52.4	Wald ratio	1	1.08 (0.85-1.38)	7.53e-01	1.08223808592607	0.846920896305352	1.38293821741606	FALSE	FALSE	dc	-	-	-	-
monoc	RA	rs3117582	25	Wald ratio	1	1.87 (1.38-2.52)	9.29e-05	1.86715570243223	1.38445834889382	2.51814756284343	FALSE	FALSE	monoc	-	0.977	0.993	0.997
monoc	HZ (UKB)	rs3117582	25	Wald ratio	1	1.97 (1.63-2.39)	1.08e-11	1.97441930173172	1.63412984963421	2.38557026537603	FALSE	FALSE	monoc	-	0.978	0.993	0.997
monoc	HZ (FinnGen)	rs3117582	25	Wald ratio	1	1.12 (0.78-1.59)	7.53e-01	1.11540048382531	0.780185269717256	1.59464461533427	FALSE	FALSE	monoc	-	-	-	-
plasma	RA	rs3117582	74.1	Wald ratio	1	1.38 (1.18-1.61)	9.29e-05	1.3812018087193	1.18323579149666	1.61228932569427	FALSE	FALSE	plasma	-	0.976	0.994	0.998
plasma	HZ (UKB)	rs3117582	74.1	Wald ratio	1	1.42 (1.29-1.57)	1.08e-11	1.42168717764769	1.28918079808211	1.5678130128022	FALSE	FALSE	plasma	-	0.98	0.994	0.998
plasma	HZ (FinnGen)	rs3117582	74.1	Wald ratio	1	1.06 (0.88-1.27)	7.53e-01	1.05811208164964	0.879515817888131	1.27297446454265	FALSE	FALSE	plasma	-	-	-	-
GPANK1 (chr6:31629006-31634060)											TRUE	FALSE	Summary
bulk	RA	rs3132449	104.2	Wald ratio	1	0.60 (0.47-0.76)	9.47e-05	0.598263785862525	0.468581426611354	0.763836415930808	FALSE	TRUE	bulk	-	-	0.961	0.898
bulk	HZ (UKB)	rs3132449	104.2	Wald ratio	1	0.57 (0.49-0.67)	1.09e-11	0.574230340171545	0.491879464387734	0.670368469202046	FALSE	TRUE	bulk	-	-	0.993	0.996
bulk	HZ (FinnGen)	rs3132449	104.2	Wald ratio	1	0.92 (0.68-1.23)	7.37e-01	0.9156938962851	0.683518099906385	1.22673461289266	FALSE	TRUE	bulk	-	-	-	-
LY6G5B (chr6:31637944-31641553)											TRUE	FALSE	Summary
cd8et	RA	rs3117577	31.1	Wald ratio	1	1.77 (1.35-2.31)	8.01e-05	1.76640597927167	1.3502972898525	2.31074305418147	FALSE	FALSE	cd8et	-	0.955	-	-
cd8et	HZ (UKB)	rs3117577	31.1	Wald ratio	1	1.84 (1.55-2.18)	1.56e-11	1.83548680812195	1.54720259610583	2.17748589051569	FALSE	FALSE	cd8et	-	0.966	-	-
cd8et	HZ (FinnGen)	rs3117577	31.1	Wald ratio	1	1.13 (0.82-1.56)	7.53e-01	1.12732214420721	0.816834861950917	1.55582881683656	FALSE	FALSE	cd8et	-	-	-	-
cd8et	RA	rs9267531	30.2	Wald ratio	1	1.78 (1.35-2.34)	8.23e-05	1.7792926671162	1.35432290407479	2.33761268138359	FALSE	FALSE	cd8et	-	-	-	0.993
cd8et	HZ (UKB)	rs9267531	30.2	Wald ratio	1	1.86 (1.56-2.21)	1.22e-11	1.85884516260728	1.56344838948641	2.21005398181616	FALSE	FALSE	cd8et	-	-	-	0.998
cd8et	HZ (FinnGen)	rs9267531	30.2	Wald ratio	1	1.11 (0.80-1.54)	7.53e-01	1.11027943756602	0.8006325690348	1.53968309204311	FALSE	FALSE	cd8et	-	-	-	-
LY6G5C (chr6:31644461-31651817)											TRUE	FALSE	Summary
bulk	RA	rs9267531	43.3	Wald ratio	1	2.23 (1.52-3.25)	8.99e-05	2.22509962587644	1.52346909558451	3.24986464078939	FALSE	TRUE	bulk	-	0.981	0.977	-
bulk	HZ (UKB)	rs9267531	43.3	Wald ratio	1	2.36 (1.86-3.01)	1.09e-11	2.36437375523136	1.85948502786549	3.00635023711051	FALSE	TRUE	bulk	-	0.964	0.993	-
bulk	HZ (FinnGen)	rs9267531	43.3	Wald ratio	1	1.16 (0.73-1.82)	7.33e-01	1.15627499141408	0.734451305089745	1.82036827561531	FALSE	TRUE	bulk	-	-	-	-
mononc	RA	rs915651	82.5	Wald ratio	1	0.72 (0.62-0.85)	1.32e-04	0.724230103693047	0.618013907188957	0.84870135929623	FALSE	FALSE	mononc	-	0.848	-	-
mononc	HZ (UKB)	rs915651	82.5	Wald ratio	1	0.70 (0.63-0.77)	1.38e-11	0.697756877631248	0.630796015790814	0.771825832906281	FALSE	FALSE	mononc	-	0.961	-	-
mononc	HZ (FinnGen)	rs915651	82.5	Wald ratio	1	0.93 (0.77-1.13)	7.53e-01	0.93178042728169	0.770443281927129	1.1269028947771	FALSE	FALSE	mononc	-	-	-	-
ABHD16A (chr6:31654726-31671221)											TRUE	FALSE	Summary
bin	RA	rs915651	109	Wald ratio	1	0.75 (0.65-0.86)	1.32e-04	0.751112693180132	0.652540337824779	0.864575329912865	FALSE	FALSE	bin	-	0.894	-	-
bin	HZ (UKB)	rs915651	109	Wald ratio	1	0.73 (0.66-0.79)	1.38e-11	0.726707287414846	0.664498113559563	0.794740377445039	FALSE	FALSE	bin	-	0.962	-	-
bin	HZ (FinnGen)	rs915651	109	Wald ratio	1	0.94 (0.79-1.11)	7.53e-01	0.939247314227316	0.793477463839158	1.11179656321285	FALSE	FALSE	bin	-	-	-	-
monoc	RA	rs3132449	35.1	Wald ratio	1	1.70 (1.32-2.18)	8.59e-05	1.69715460996507	1.31967853014406	2.18260258413938	FALSE	FALSE	monoc	-	0.984	-	-
monoc	HZ (UKB)	rs3132449	35.1	Wald ratio	1	1.77 (1.51-2.08)	1.22e-11	1.77033669926481	1.50950806822018	2.07623403593937	FALSE	FALSE	monoc	-	0.966	-	-
monoc	HZ (FinnGen)	rs3132449	35.1	Wald ratio	1	1.09 (0.81-1.48)	7.57e-01	1.09492308123231	0.810248668150734	1.47961558091969	FALSE	FALSE	monoc	-	-	-	-
mononc	RA	rs915651	30.5	Wald ratio	1	0.58 (0.45-0.76)	1.32e-04	0.583687144713155	0.447965820421773	0.760528297856799	FALSE	FALSE	mononc	-	0.97	-	-
mononc	HZ (UKB)	rs915651	30.5	Wald ratio	1	0.55 (0.46-0.65)	1.38e-11	0.548521478850412	0.463532852024654	0.649092748110635	FALSE	FALSE	mononc	-	0.964	-	-
mononc	HZ (FinnGen)	rs915651	30.5	Wald ratio	1	0.89 (0.65-1.22)	7.53e-01	0.888780408418424	0.647153742588992	1.22062280166725	FALSE	FALSE	mononc	-	-	-	-
C6orf25 (chr6:31686371-31694491)											TRUE	FALSE	Summary
bin	RA	rs9267531	25.2	Wald ratio	1	0.53 (0.39-0.72)	8.23e-05	0.531410037390188	0.393898660773941	0.716927108318118	FALSE	FALSE	bin	-	-	0.913	-
bin	HZ (UKB)	rs9267531	25.2	Wald ratio	1	0.51 (0.42-0.61)	1.22e-11	0.506509531586567	0.418911992724883	0.612424351757653	FALSE	FALSE	bin	-	-	0.915	-
bin	HZ (FinnGen)	rs9267531	25.2	Wald ratio	1	0.89 (0.62-1.28)	7.53e-01	0.891562718488356	0.622803756107624	1.27629943333384	FALSE	FALSE	bin	-	-	-	-
MSH5 (chr6:31707725-31732622)											TRUE	FALSE	Summary
cd4et	RA	rs3131383	38.5	Wald ratio	1	1.68 (1.32-2.13)	6.61e-05	1.67749922816622	1.31910778427453	2.13326287210554	FALSE	FALSE	cd4et	-	-	0.971	0.975
cd4et	HZ (UKB)	rs3131383	38.5	Wald ratio	1	1.72 (1.48-2.01)	1.61e-11	1.72216	1.47745706337618	2.00738810672068	FALSE	FALSE	cd4et	-	-	0.971	0.975
cd4et	HZ (FinnGen)	rs3131383	38.5	Wald ratio	1	1.11 (0.83-1.48)	7.53e-01	1.11115242920258	0.832548433490648	1.48298846199999	FALSE	FALSE	cd4et	-	-	-	-
cd8et	RA	rs3115672	27.9	Wald ratio	1	1.84 (1.38-2.44)	6.99e-05	1.83554455030129	1.38227547414961	2.43744742574815	FALSE	FALSE	cd8et	-	-	-	0.975
cd8et	HZ (UKB)	rs3115672	27.9	Wald ratio	1	1.91 (1.59-2.28)	1.38e-11	1.90512561906886	1.5902766755695	2.28230953782475	FALSE	FALSE	cd8et	-	-	-	0.975
cd8et	HZ (FinnGen)	rs3115672	27.9	Wald ratio	1	1.14 (0.81-1.60)	7.53e-01	1.13858004552691	0.809949162107185	1.60055047985903	FALSE	FALSE	cd8et	-	-	-	-
cd8et	RA	rs915652	28	Wald ratio	1	1.76 (1.32-2.33)	1.71e-04	1.75774204498938	1.32322705468901	2.33494099578365	FALSE	FALSE	cd8et	-	-	0.93	-
cd8et	HZ (UKB)	rs915652	28	Wald ratio	1	1.91 (1.59-2.28)	1.22e-11	1.90794559165464	1.59333784746276	2.2846732640608	FALSE	FALSE	cd8et	-	-	0.947	-
cd8et	HZ (FinnGen)	rs915652	28	Wald ratio	1	1.14 (0.81-1.60)	7.53e-01	1.13877297861796	0.810860346075052	1.59929376631569	FALSE	FALSE	cd8et	-	-	-	-
SAPCD1-AS1 (chr6:31732087-31733365)											TRUE	FALSE	Summary
cd4nc	RA	rs3115672	79.9	Wald ratio	1	0.70 (0.60-0.83)	6.99e-05	0.70204188768637	0.59514002197586	0.828145972152807	FALSE	FALSE	cd4nc	-	-	0.973	-
cd4nc	HZ (UKB)	rs3115672	79.9	Wald ratio	1	0.69 (0.62-0.76)	1.38e-11	0.686990866720648	0.618379538959367	0.763214856286828	FALSE	FALSE	cd4nc	-	-	0.97	-
cd4nc	HZ (FinnGen)	rs3115672	79.9	Wald ratio	1	0.93 (0.76-1.13)	7.53e-01	0.927191676676718	0.760357458075352	1.13063191025265	FALSE	FALSE	cd4nc	-	-	-	-
cd4nc	RA	rs3117574	79.9	Wald ratio	1	0.70 (0.60-0.83)	6.99e-05	0.70204188768637	0.59514002197586	0.828145972152807	FALSE	FALSE	cd4nc	-	0.969	-	0.986
cd4nc	HZ (UKB)	rs3117574	79.9	Wald ratio	1	0.69 (0.62-0.76)	1.52e-11	0.687763339846576	0.619074031987422	0.764074064160596	FALSE	FALSE	cd4nc	-	-	-	0.985
cd4nc	HZ (FinnGen)	rs3117574	79.9	Wald ratio	1	0.93 (0.76-1.13)	7.53e-01	0.928902984816841	0.761744472547012	1.13274304743758	FALSE	FALSE	cd4nc	-	-	-	-
VWA7 (chr6:31733367-31745108)											TRUE	FALSE	Summary
bulk	RA	rs707939	48.7	Wald ratio	1	1.84 (1.42-2.40)	3.08e-05	1.84287480557035	1.41670601599534	2.39724227232839	FALSE	TRUE	bulk	-	-	1	1
bulk	HZ (UKB)	rs707939	48.7	Wald ratio	1	0.34 (0.26-0.44)	9.66e-15	0.338759254008631	0.259840327542235	0.441647504303699	FALSE	TRUE	bulk	-	-	-	1
bulk	HZ (FinnGen)	rs707939	48.7	Wald ratio	1	0.75 (0.49-1.13)	5.54e-01	0.749026674916399	0.494719937846767	1.13405770985946	FALSE	TRUE	bulk	-	-	-	-
cd4nc	RA	rs707939	29	Wald ratio	1	0.74 (0.65-0.84)	2.23e-05	0.73597285055362	0.64503880795801	0.839726277038638	FALSE	FALSE	cd4nc	-	-	-	1
cd4nc	HZ (UKB)	rs707939	29	Wald ratio	1	1.72 (1.51-1.97)	1.24e-14	1.72085982367302	1.50655108602948	1.96565424179315	FALSE	FALSE	cd4nc	-	-	-	1
cd4nc	HZ (FinnGen)	rs707939	29	Wald ratio	1	1.16 (0.94-1.42)	6.39e-01	1.15594148967468	0.938862745376825	1.42321200210688	FALSE	FALSE	cd4nc	-	-	-	-
HSPA1L (chr6:31777396-31783437)											TRUE	FALSE	Summary
cd8s100b	RA	rs3115674	52.3	Wald ratio	1	0.72 (0.59-0.87)	7.68e-04	0.716975887421265	0.592765666628828	0.867213558550104	FALSE	FALSE	cd8s100b	-	0.93	0.976	-
cd8s100b	HZ (UKB)	rs3115674	52.3	Wald ratio	1	0.64 (0.56-0.72)	1.82e-11	0.635380793864622	0.558878027713046	0.722355743459859	FALSE	FALSE	cd8s100b	-	-	0.983	-
cd8s100b	HZ (FinnGen)	rs3115674	52.3	Wald ratio	1	1.01 (0.80-1.27)	9.82e-01	1.00544153158807	0.795135257406831	1.27137196348083	FALSE	FALSE	cd8s100b	-	-	-	-
NEU1 (chr6:31825436-31830683)											TRUE	FALSE	Summary
bulk	RA	rs494620	53.2	Wald ratio	1	1.51 (1.19-1.93)	1.01e-03	1.51150079533238	1.18633692767712	1.92578904103052	FALSE	TRUE	bulk	-	-	-	1
bulk	HZ (UKB)	rs494620	53.2	Wald ratio	1	0.37 (0.29-0.48)	1.6e-13	0.374017926793373	0.290451874685842	0.481626808964892	FALSE	TRUE	bulk	-	-	-	0.894
bulk	HZ (FinnGen)	rs494620	53.2	Wald ratio	1	0.82 (0.55-1.23)	6.47e-01	0.82279000502164	0.55252075126769	1.22526328795843	FALSE	TRUE	bulk	-	-	-	-
HLA-DQA2 (chr6:32709119-32714992)											TRUE	FALSE	Summary
bin	RA	rs2071800	52.6	Wald ratio	1	1.34 (1.15-1.55)	1.86e-04	1.33986245487519	1.1545060169534	1.55497794868283	FALSE	FALSE	bin	-	-	-	1
bin	HZ (UKB)	rs2071800	52.6	Wald ratio	1	0.53 (0.44-0.63)	1.61e-11	0.53033796691836	0.443450854631619	0.634249221119993	FALSE	FALSE	bin	-	-	-	0.926
bin	HZ (FinnGen)	rs2071800	52.6	Wald ratio	1	0.43 (0.29-0.65)	1.17e-03	0.434691176274003	0.290000244970084	0.651573307291409	FALSE	FALSE	bin	-	-	-	-
bmem	RA	rs2071800	59.7	Wald ratio	1	1.32 (1.14-1.51)	1.86e-04	1.31550829779396	1.14415268304729	1.51252722403766	FALSE	FALSE	bmem	-	-	-	1
bmem	HZ (UKB)	rs2071800	59.7	Wald ratio	1	0.55 (0.47-0.65)	1.61e-11	0.551852679893936	0.466646642189506	0.652616675601075	FALSE	FALSE	bmem	-	-	-	0.926
bmem	HZ (FinnGen)	rs2071800	59.7	Wald ratio	1	0.46 (0.31-0.67)	1.17e-03	0.458001336218226	0.313404895864546	0.669310616220689	FALSE	FALSE	bmem	-	-	-	-
cd4nc	RA	rs2071800	38.6	Wald ratio	1	1.41 (1.18-1.68)	1.86e-04	1.40889581797632	1.18334346900274	1.67743979487545	FALSE	FALSE	cd4nc	-	-	-	1
cd4nc	HZ (UKB)	rs2071800	38.6	Wald ratio	1	0.48 (0.39-0.59)	1.61e-11	0.475612399744887	0.385657812363133	0.586548871926119	FALSE	FALSE	cd4nc	-	-	-	0.926
cd4nc	HZ (FinnGen)	rs2071800	38.6	Wald ratio	1	0.38 (0.23-0.61)	1.17e-03	0.376746800198541	0.234467100115908	0.605364895073435	FALSE	FALSE	cd4nc	-	-	-	-
cd8et	RA	rs2071800	85.8	Wald ratio	1	1.26 (1.12-1.41)	1.86e-04	1.25506845194851	1.11802928887346	1.40890478876777	FALSE	FALSE	cd8et	-	-	-	1
cd8et	HZ (UKB)	rs2071800	85.8	Wald ratio	1	0.61 (0.53-0.70)	1.61e-11	0.611088362860635	0.53181575912924	0.702177362767737	FALSE	FALSE	cd8et	-	-	-	0.926
cd8et	HZ (FinnGen)	rs2071800	85.8	Wald ratio	1	0.52 (0.38-0.72)	1.17e-03	0.523639902733566	0.382411129281758	0.717026066291053	FALSE	FALSE	cd8et	-	-	-	-
dc	RA	rs2071800	52.4	Wald ratio	1	1.34 (1.15-1.55)	1.86e-04	1.33778984754186	1.1536286674952	1.55134986379273	FALSE	FALSE	dc	-	-	-	1
dc	HZ (UKB)	rs2071800	52.4	Wald ratio	1	0.53 (0.45-0.64)	1.61e-11	0.532120770482511	0.445363032337241	0.635779114608889	FALSE	FALSE	dc	-	-	-	0.926
dc	HZ (FinnGen)	rs2071800	52.4	Wald ratio	1	0.44 (0.29-0.65)	1.17e-03	0.436611672020841	0.291905992566053	0.653051862584486	FALSE	FALSE	dc	-	-	-	-
monoc	RA	rs2071800	60.4	Wald ratio	1	1.31 (1.14-1.50)	1.86e-04	1.31084153032874	1.14215766114709	1.50443811400684	FALSE	FALSE	monoc	-	-	-	1
monoc	HZ (UKB)	rs2071800	60.4	Wald ratio	1	0.56 (0.47-0.66)	1.61e-11	0.556120637461411	0.471278806843193	0.656236094048229	FALSE	FALSE	monoc	-	-	-	0.926
monoc	HZ (FinnGen)	rs2071800	60.4	Wald ratio	1	0.46 (0.32-0.67)	1.17e-03	0.4626597936474	0.318152997605266	0.672802350658447	FALSE	FALSE	monoc	-	-	-	-
mononc	RA	rs2071800	43.6	Wald ratio	1	1.37 (1.17-1.61)	1.86e-04	1.36910206271082	1.16681051613113	1.60646517339784	FALSE	FALSE	mononc	-	-	-	1
mononc	HZ (UKB)	rs2071800	43.6	Wald ratio	1	0.51 (0.42-0.61)	1.61e-11	0.506090080557668	0.417625191426125	0.613294348370681	FALSE	FALSE	mononc	-	-	-	0.926
mononc	HZ (FinnGen)	rs2071800	43.6	Wald ratio	1	0.41 (0.26-0.63)	1.17e-03	0.40877343200697	0.264685069387385	0.631300130005446	FALSE	FALSE	mononc	-	-	-	-
nk	RA	rs2071800	92.4	Wald ratio	1	1.24 (1.11-1.39)	1.86e-04	1.24419171860532	1.11326065857366	1.39052163635192	FALSE	FALSE	nk	-	-	-	1
nk	HZ (UKB)	rs2071800	92.4	Wald ratio	1	0.62 (0.54-0.71)	1.61e-11	0.622728455857729	0.544838426926792	0.711753632948245	FALSE	FALSE	nk	-	-	-	0.926
nk	HZ (FinnGen)	rs2071800	92.4	Wald ratio	1	0.54 (0.40-0.73)	1.17e-03	0.536780882259829	0.396756862965409	0.726222385685013	FALSE	FALSE	nk	-	-	-	-
plasma	RA	rs2071800	24.6	Wald ratio	1	1.47 (1.21-1.79)	1.86e-04	1.47257832108156	1.20931444240819	1.7931539024715	FALSE	FALSE	plasma	-	-	-	1
plasma	HZ (UKB)	rs2071800	24.6	Wald ratio	1	0.43 (0.34-0.55)	1.61e-11	0.432147013127758	0.341066038094343	0.54755097282241	FALSE	FALSE	plasma	-	-	-	0.926
plasma	HZ (FinnGen)	rs2071800	24.6	Wald ratio	1	0.33 (0.19-0.57)	1.17e-03	0.332182411964044	0.194467594854646	0.567421810820086	FALSE	FALSE	plasma	-	-	-	-

### Sheet: 39
Table 39: Temporal expression dynamics of GWAS-implicated HZ risk genes (GSE242252)
Symbol	GeneID	KW_pvalue	P_Acute_vs_Control	P_Resolved_vs_Control	P_Resolved_vs_Acute	Mean_Control	Mean_Acute_HZ	Mean_Resolved_1Y
ABT1	ENSG00000146109	0.241455	0.334393	0.50579	0.334393	25.8387	32.6154	23.6957
ADCK2	ENSG00000133597	0.927504	0.98721	0.98721	0.98721	27.8387	25.8846	24.9565
AGER	ENSG00000204305	0.626843	0.630763	0.630763	0.928098	22.8065	25.3077	25.9565
AIF1	ENSG00000204472	0.380638	0.365458	0.808143	0.365458	801.742	956.731	774.217
APOM	ENSG00000204444	0.146028	0.162712	0.937132	0.162712	10.3871	13.2692	9.30435
BTN2A1	ENSG00000112763	0.758118	0.840557	0.840557	0.840557	354.065	384.115	356.348
BTN2A2	ENSG00000124508	0.0431608	0.0604103	0.599583	0.0894145	55.129	77.3462	61.0435
BTN2A3P	ENSG00000124549	0.240468	0.326223	0.745893	0.326223	14.5161	19.1923	14.8261
BTN3A1	ENSG00000026950	0.0365157	0.0496389	0.511816	0.0496389	489.419	620.846	448.957
BTN3A2	ENSG00000186470	0.177131	0.236006	0.498271	0.236006	613.129	715.308	551.217
C15orf27	ENSG00000169758	0.315496	0.326769	0.73294	0.326769	69.6774	85.1923	65.9565
C16orf62	ENSG00000103544	0.682158	0.70616	0.951179	0.70616	493.129	512.462	482.87
C4B	ENSG00000224389	0.116696	0.30237	0.125446	0.516521	2.35484	1.76923	1.30435
C6orf25	ENSG00000204420	0.424136	0.581641	0.581641	0.581641	104.581	90	106.174
C6orf48	ENSG00000204387	0.935441	1	1	1	0.483871	0.423077	0.565217
CALM3	ENSG00000160014	0.610435	0.599984	0.88867	0.599984	56.1613	62.8846	53.4783
CCHCR1	ENSG00000204536	0.479291	0.528663	0.94414	0.528663	21.5161	24.1154	19.7391
COL11A2	ENSG00000204248	0.364423	0.675414	0.473393	0.553617	1.16129	1.53846	1.73913
CRIP2	ENSG00000182809	0.696516	0.735474	0.735474	0.959989	13.4194	12.1154	11.7391
CYP21A1P	ENSG00000204338	0.892488	0.943178	0.943178	0.943178	2.3871	2.92308	2.26087
CYP26B1	ENSG00000003137	0.447316	0.609994	0.609994	0.8152	0.612903	0.307692	0.478261
DAXX	ENSG00000204209	0.38031	0.516726	0.719859	0.500536	102.29	114.885	88.4348
DLGAP5	ENSG00000126787	0.03289	0.0529848	0.462006	0.0708216	20.129	33.7308	21.3043
DXO	ENSG00000204348	0.21281	0.241072	0.698509	0.334763	6.77419	7.57692	5.86957
EPHX2	ENSG00000120915	0.861623	0.872692	0.872692	0.872692	106.581	104.5	95.2174
ETFA	ENSG00000140374	0.86418	0.958146	0.958146	0.958146	324.548	350.731	337.696
FKBPL	ENSG00000204315	0.00810875	0.0157771	1	0.0165217	3.74194	7.03846	3.56522
FLOT1	ENSG00000137312	0.809271	0.904351	0.904351	0.904351	364.806	356.5	350.043
FOCAD	ENSG00000188352	0.857422	0.86801	0.86801	0.86801	620.065	602.731	626.87
GABBR1	ENSG00000204681	0.802187	0.86213	0.972088	0.86213	105.29	109.692	109.478
GNG8	ENSG00000167414	0.0716866	0.736384	0.0647304	0.167327	1.83871	2.42308	3.13043
GPANK1	ENSG00000204438	0.088565	0.121978	0.63664	0.121978	97.8065	125.346	95.4348
GPRC5B	ENSG00000167191	0.779766	0.878784	0.850636	0.850636	10.1935	11.6923	9.56522
GUSBP2	ENSG00000241549	0.767705	0.816288	0.816288	0.816288	394.065	371.115	355.783
HCG11	ENSG00000228223	0.0329584	0.0664026	0.667938	0.0410473	46.1613	60.1154	38.087
HCG14	ENSG00000224157	0.624372	0.728938	0.728938	0.728938	2.16129	3.23077	2.52174
HCG27	ENSG00000206344	0.535473	0.706837	0.706837	0.706837	575.839	671.269	613.304
HCG9	ENSG00000204625	0.496037	0.602859	0.835159	0.602859	1.87097	1.61538	1.52174
HFE	ENSG00000010704	0.828491	0.874815	0.874815	0.874815	24	24.6923	25.0435
HIST1H1B	ENSG00000184357	0.00228417	0.0055306	0.893185	0.0055306	2.29032	8	2.26087
HIST1H2AC	ENSG00000180573	0.901902	0.872667	0.872667	0.872667	724.355	781.731	765.217
HIST1H2AG	ENSG00000196787	0.965953	0.879631	0.879631	0.879631	3.45161	4.03846	3.47826
HIST1H2AI	ENSG00000196747	0.00389829	0.0116124	0.516504	0.00891588	1.54839	4.19231	1.17391
HIST1H2BC	ENSG00000180596	0.70574	0.720958	0.902492	0.720958	40.129	46.6923	45.5652
HIST1H2BJ	ENSG00000124635	0.32364	0.414266	0.494469	0.494469	17.3871	23	19.5652
HIST1H2BL	ENSG00000185130	0.947397	0.983168	0.983168	0.983168	0.0645161	0.153846	0.0869565
HIST1H2BN	ENSG00000233822	0.730577	0.718101	0.718101	0.718101	18.3226	22.6923	20.087
HIST1H3J	ENSG00000197153	0.340377	0.356364	0.873757	0.356364	3.93548	5.53846	3.43478
HIST1H4H	ENSG00000158406	0.21594	0.259598	0.54601	0.259598	47.5806	59.1538	43.6957
HLA-C	ENSG00000204525	0.273956	0.40167	0.741708	0.32178	4553.61	5549.19	3979.52
HLA-DMA	ENSG00000204257	0.851997	0.853773	0.853773	0.853773	53.129	53.1154	43.7826
HLA-DOA	ENSG00000204252	0.0217352	0.0639013	0.410685	0.0275295	43.2581	60.7308	37.6957
HLA-DQA1	ENSG00000196735	0.163324	0.207231	0.534497	0.207231	75.3548	109.731	95.1739
HLA-DQB1	ENSG00000179344	0.102968	0.138003	0.462202	0.219298	71.8387	117.962	92.8696
HLA-DRB5	ENSG00000198502	0.081554	0.0986147	0.0986147	0.637485	102.903	184.423	118
HLA-DRB6	ENSG00000229391	0.677773	0.713904	0.713904	0.713904	4.80645	7.61538	4.26087
HMGN4	ENSG00000182952	0.052421	0.0810783	0.752812	0.08157	82.9677	109.077	83.2609
HSPA1L	ENSG00000204390	0.617339	0.779436	0.779436	0.779436	60.7742	67.3077	61.087
IER3	ENSG00000137331	0.540124	0.599641	0.599641	0.599641	0.580645	0.307692	0.391304
IGHG2	ENSG00000211893	0.174214	0.279153	0.353492	0.279153	27.0323	46.6538	25.3043
IGHG3	ENSG00000211897	0.0246149	0.0878522	0.204435	0.0410978	37.0645	62.2308	24.4783
IGHGP	ENSG00000253755	1.12262e-05	0.000283702	0.115645	6.43219e-05	6.6129	34.3077	3.91304
IQCK	ENSG00000174628	0.127602	0.172667	0.766093	0.191577	57.1935	76.2692	56.1739
ISL2	ENSG00000159556	0.649737	0.630647	0.630647	0.630647	2.48387	3	3
KLRG1	ENSG00000139187	0.697126	0.647929	0.647929	0.647929	517.806	505.308	433.826
KNOP1	ENSG00000103550	0.212124	0.307892	0.580443	0.31899	2.45161	3.88462	2.6087
LGALS3	ENSG00000131981	0.880932	0.993608	0.993608	0.993608	168.355	164.769	179.652
LINC00240	ENSG00000224843	0.119199	0.127511	0.330547	0.330547	18.0323	26.9231	22.5217
LINC00243	ENSG00000214894	0.835139	0.797679	0.797679	0.797679	785.774	820.038	749.304
LST1	ENSG00000204482	0.484704	0.643016	0.719874	0.719874	807.419	962.615	929.565
MAP2	ENSG00000078018	0.418809	0.574439	0.666521	0.666521	36.4839	50.6538	46.3478
MDC1	ENSG00000137337	0.491562	0.7005	0.53061	0.53061	48.5484	50.4615	42.8261
METAP1D	ENSG00000172878	0.908436	0.885339	0.885339	0.885339	90.2581	87.8077	83.6087
METTL4	ENSG00000101574	0.588501	0.669587	0.867985	0.669587	93.2581	106.192	99.2609
MICB	ENSG00000204516	0.119839	0.17731	0.649153	0.159352	64.871	79.6154	58.4348
NCR3	ENSG00000204475	0.884191	0.803743	0.803743	0.803743	44.0323	41.9615	46.087
NDUFB2	ENSG00000090266	0.108812	0.104667	0.916404	0.104667	321.903	396.923	291.087
NFKBIL1	ENSG00000204498	0.415864	0.810011	0.3998	0.3998	68.0645	68.7308	58.2174
NKAPL	ENSG00000189134	0.853878	0.89546	0.89546	0.89546	18.7742	22.6154	19.6522
NPEPPS	ENSG00000141279	0.943965	1	1	1	919.194	954.308	1004.87
NRM	ENSG00000137404	0.547271	0.607944	0.607944	0.607944	25.7097	29.8846	23.8261
PBX2	ENSG00000204304	0.963788	0.910683	0.910683	0.910683	98.0645	99.1538	95.5652
PGBD1	ENSG00000137338	0.576492	0.585465	0.585465	0.585465	19.2258	21.2308	18.0435
PRR3	ENSG00000204576	0.449217	0.429942	0.847391	0.429942	119.516	138.577	118.565
PRRC2A	ENSG00000204469	0.937583	0.861121	0.861121	0.861121	121.387	129.462	126.043
PRRT1	ENSG00000204314	0.569007	0.55081	0.934691	0.55081	1.80645	1.26923	1.47826
PRSS16	ENSG00000112812	0.735241	0.893109	0.851729	0.851729	0.548387	0.576923	0.565217
PTGIR	ENSG00000160013	0.386509	0.428632	0.428632	0.794436	34.871	46.5385	42.087
RNF6	ENSG00000127870	0.393984	0.469138	0.746165	0.469138	123.129	140.769	114.783
RP1-265C24.8	ENSG00000261839	0.237376	0.284511	0.419059	0.688829	0.516129	1.19231	1.04348
RP11-457M11.5	ENSG00000261584	0.289404	0.482585	0.572921	0.347839	4.22581	5.42308	3.34783
RP11-580I16.2	ENSG00000263766	0.535401	0.578169	0.739602	0.578169	498.29	527.885	475.826
SCAND3	ENSG00000232040	0.784821	0.778811	0.778811	0.778811	13.7742	15.2308	14.2609
SCAPER	ENSG00000140386	0.557272	0.739345	0.86801	0.739345	2017.23	2237.81	2047.48
SNAPC3	ENSG00000164975	0.426797	0.472053	1	0.472053	438.71	485.577	445.87
STK19	ENSG00000204344	0.745298	0.772309	0.972079	0.772309	62.7097	69.3846	64.6522
TCF19	ENSG00000137310	0.0447594	0.128985	0.380563	0.0508548	10.0968	15.4231	8.34783
TMEM121	ENSG00000184986	0.0381762	0.366172	0.0824288	0.0552918	3.3871	4.15385	2.17391
TRAP1	ENSG00000126602	0.67625	0.721097	0.752821	0.721097	151.097	160.808	145.826
TRIM27	ENSG00000204713	0.716435	0.748623	0.748623	0.748623	502.097	529.231	521.217
TRIM39	ENSG00000204599	0.269957	0.293521	0.293521	0.731704	0.129032	0.192308	0.347826
U91328.19	ENSG00000272462	0.769233	0.827179	0.827179	0.827179	1.35484	1.65385	1.43478
VPS36	ENSG00000136100	0.431369	0.439331	0.923348	0.439331	234.839	266.808	233.261
VWA7	ENSG00000204396	0.273622	0.274231	0.274231	0.975893	3.74194	4.61538	4.30435
WDHD1	ENSG00000198554	0.234468	0.269211	0.930287	0.269211	72	89.0769	75.6957
XXbac-BPG252P9.10	ENSG00000272273	0.659205	0.939909	0.614989	0.614989	0.0645161	0.0384615	0
XXbac-BPG299F13.17	ENSG00000272501	0.587499	0.662041	0.662041	0.896368	83.6452	58.2308	61.1304
ZFP57	ENSG00000204644	0.992458	0.967314	0.967314	0.967314	2.03226	3.92308	2.26087
ZKSCAN3	ENSG00000189298	0.687307	0.695992	0.854066	0.695992	19.8387	21.3077	18.1304
ZKSCAN4	ENSG00000187626	0.474432	0.516597	0.861095	0.516597	62.0645	72.3462	56.913
ZKSCAN8	ENSG00000198315	0.853315	0.853745	0.853745	0.853745	47.7742	49.1923	45.6087
ZNF184	ENSG00000096654	0.0260875	0.0714852	0.381137	0.0355704	20.5161	27.3846	18.087
ZNF322	ENSG00000181315	0.547359	0.547948	0.958136	0.547948	113.387	129.231	112
ZNF391	ENSG00000124613	0.866618	0.999373	1	0.999373	12.5806	14	12.4783
ZSCAN12	ENSG00000158691	0.32615	0.446351	0.446351	0.446351	44	49.1154	39.4348
ZSCAN23	ENSG00000187987	0.519063	0.872466	0.495413	0.495413	11.1935	12	9.73913
ZSCAN9	ENSG00000137185	0.488909	0.669643	0.902492	0.678439	62.9355	67.9231	62.3913

### Sheet: 40
Table 40: PheWAS results for rs1800628 (HOLBAEK plasma proteins)
SNP	GCST	Phenotype	SampleSize	chromosome	base_pair_location	effect_allele	other_allele	beta	standard_error	effect_allele_frequency	p_value	n	trait(UniprotID_GeneName)\trsid
rs1800628	GCST90453157	C4A protein levels	1909	6	31546850	A	G	-1.08887	0.0503556	0.12	6.53579e-93	1909	P0C0L4_C4A\trs1800628
rs1800628	GCST90453073	HLA-B protein levels	1909	6	31546850	A	G	-0.456044	0.0575897	0.12	4.036798e-15	1909	P01889_HLA-B\trs1800628
rs1800628	GCST90453331	TRIM42 protein levels	1909	6	31546850	A	G	-0.419449	0.0555008	0.12	6.342978e-14	1909	Q8IWZ5_TRIM42\trs1800628
rs1800628	GCST90453261	MRPS34 protein levels	1909	6	31546850	A	G	-0.414056	0.0548732	0.12	6.928761e-14	1909	P82930_MRPS34\trs1800628
rs1800628	GCST90453001	TTC24 protein levels	1909	6	31546850	A	G	-0.379417	0.0576538	0.12	6.023597e-11	1909	A2A3L6_TTC24\trs1800628
rs1800628	GCST90453072	IGHD protein levels	1909	6	31546850	A	G	-0.354323	0.0540485	0.12	7.112238e-11	1909	P01880_IGHD\trs1800628
rs1800628	GCST90453127	C2 protein levels	1909	6	31546850	A	G	0.345068	0.0529111	0.12	8.88236e-11	1909	P06681_C2\trs1800628
rs1800628	GCST90453309	HEPHL1 protein levels	1909	6	31546850	A	G	-0.314906	0.054851	0.12	1.092139e-08	1909	Q6MZM0_HEPHL1\trs1800628
rs1800628	GCST90453005	NEURL1B protein levels	1909	6	31546850	A	G	-0.312177	0.0547738	0.12	1.39035e-08	1909	A8MQ27_NEURL1B\trs1800628
rs1800628	GCST90453343	CDS1 protein levels	1909	6	31546850	A	G	-0.286553	0.0504574	0.12	1.562503e-08	1909	Q92903_CDS1\trs1800628
rs1800628	GCST90453112	HLA-A protein levels	1909	6	31546850	A	G	-0.319868	0.0571178	0.12	2.453137e-08	1909	P04439_HLA-A\trs1800628
rs1800628	GCST90453234	KDM5C protein levels	1909	6	31546850	A	G	-0.255748	0.0525239	0.12	1.213084e-06	1909	P41229_KDM5C\trs1800628
rs1800628	GCST90453260	ADARB1 protein levels	1909	6	31546850	A	G	-0.222931	0.052322	0.12	2.13679e-05	1909	P78563_ADARB1\trs1800628
rs1800628	GCST90453019	CD5L protein levels	1909	6	31546850	A	G	-0.19731	0.0547576	0.12	0.000322228	1909	O43866_CD5L\trs1800628
rs1800628	GCST90453111	IGKV1-16 protein levels	1909	6	31546850	A	G	-0.188727	0.0556808	0.12	0.000714604	1909	P04430_IGKV1-16\trs1800628
rs1800628	GCST90453211	AZGP1 protein levels	1909	6	31546850	A	G	0.174017	0.0538316	0.12	0.00124755	1909	P25311_AZGP1\trs1800628
rs1800628	GCST90453158	C4B protein levels	1909	6	31546850	A	G	0.180783	0.055939	0.12	0.00125116	1909	P0C0L5_C4B_2\trs1800628
rs1800628	GCST90453071	IGHM protein levels	1909	6	31546850	A	G	-0.173928	0.0551033	0.12	0.00162235	1909	P01871_IGHM\trs1800628
rs1800628	GCST90452971	IGLV10-54 protein levels	1909	6	31546850	A	G	-0.172117	0.0559658	0.12	0.00213206	1909	A0A075B6I4_IGLV10-54\trs1800628
rs1800628	GCST90453027	SOCS5 protein levels	1909	6	31546850	A	G	0.165906	0.0569313	0.12	0.00360825	1909	O75159_SOCS5\trs1800628
rs1800628	GCST90453361	FSD1 protein levels	1909	6	31546850	A	G	-0.147487	0.0528713	0.12	0.00533063	1909	Q9BTV5_FSD1\trs1800628
rs1800628	GCST90452992	IGHV1-24 protein levels	1909	6	31546850	A	G	-0.13634	0.049706	0.12	0.00614631	1909	A0A0C4DH33_IGHV1-24\trs1800628
rs1800628	GCST90453327	COL23A1 protein levels	1909	6	31546850	A	G	0.139891	0.0517027	0.12	0.0068771	1909	Q86Y22_COL23A1\trs1800628
rs1800628	GCST90453171	F5 protein levels	1909	6	31546850	A	G	0.153289	0.0566731	0.12	0.00689538	1909	P12259_F5\trs1800628
rs1800628	GCST90453404	TCAF1 protein levels	1909	6	31546850	A	G	0.133846	0.0508187	0.12	0.00851211	1909	Q9Y4C2_TCAF1\trs1800628
rs1800628	GCST90453242	COPA protein levels	1909	6	31546850	A	G	-0.13121	0.0508061	0.12	0.00988103	1909	P53621_COPA\trs1800628
rs1800628	GCST90453254	B2M protein levels	1909	6	31546850	A	G	0.136101	0.053438	0.12	0.0109469	1909	P61769_B2M\trs1800628
rs1800628	GCST90453225	RNASE4 protein levels	1909	6	31546850	A	G	0.126733	0.051047	0.12	0.0131258	1909	P34096_RNASE4\trs1800628
rs1800628	GCST90453239	SELENOP protein levels	1909	6	31546850	A	G	0.130604	0.053382	0.12	0.0145116	1909	P49908_SELENOP\trs1800628
rs1800628	GCST90453047	CA2 protein levels	1909	6	31546850	A	G	0.121383	0.0505408	0.12	0.0164155	1909	P00918_CA2\trs1800628
rs1800628	GCST90453058	IGKV1D-16 protein levels	1909	6	31546850	A	G	-0.129797	0.0547326	0.12	0.0178163	1909	P01601_IGKV1D-16\trs1800628
rs1800628	GCST90453097	HPX protein levels	1909	6	31546850	A	G	0.126226	0.0532515	0.12	0.0178689	1909	P02790_HPX\trs1800628
rs1800628	GCST90453125	IGKV5-2 protein levels	1909	6	31546850	A	G	0.117898	0.0516428	0.12	0.0225426	1909	P06315_IGKV5-2\trs1800628
rs1800628	GCST90453070	IGHG4 protein levels	1909	6	31546850	A	G	-0.126541	0.0570045	0.12	0.0265472	1909	P01861_IGHG4\trs1800628
rs1800628	GCST90452972	IGLV7-46 protein levels	1909	6	31546850	A	G	0.116486	0.052571	0.12	0.026824	1909	A0A075B6I9_IGLV7-46\trs1800628
rs1800628	GCST90453094	GC protein levels	1909	6	31546850	A	G	0.113308	0.0518328	0.12	0.0289347	1909	P02774_GC\trs1800628
rs1800628	GCST90453248	INHBC protein levels	1909	6	31546850	A	G	-0.112977	0.0521848	0.12	0.0305153	1909	P55103_INHBC\trs1800628
rs1800628	GCST90453208	PTPRB protein levels	1909	6	31546850	A	G	-0.113707	0.0536529	0.12	0.0341935	1909	P23467_PTPRB\trs1800628
rs1800628	GCST90453013	CCS protein levels	1909	6	31546850	A	G	0.112737	0.0553549	0.12	0.0418265	1909	O14618_CCS\trs1800628
rs1800628	GCST90453369	TMEM39B protein levels	1909	6	31546850	A	G	0.102255	0.0505177	0.12	0.0430937	1909	Q9GZU3_TMEM39B\trs1800628
rs1800628	GCST90453029	ATRN protein levels	1909	6	31546850	A	G	-0.106994	0.0529363	0.12	0.0434005	1909	O75882_ATRN\trs1800628
rs1800628	GCST90453155	C1S protein levels	1909	6	31546850	A	G	0.108271	0.0541714	0.12	0.0457856	1909	P09871_C1S\trs1800628
rs1800628	GCST90453181	SELL protein levels	1909	6	31546850	A	G	-0.111687	0.0564062	0.12	0.0478421	1909	P14151_SELL\trs1800628
rs1800628	GCST90453306	TSHZ3 protein levels	1909	6	31546850	A	G	0.102365	0.0517469	0.12	0.0480513	1909	Q63HK5_TSHZ3\trs1800628
rs1800628	GCST90452996	IGHV2-70D protein levels	1909	6	31546850	A	G	-0.112791	0.0570929	0.12	0.0483468	1909	A0A0C4DH43_IGHV2-70D\trs1800628
rs1800628	GCST90453300	AOC3 protein levels	1909	6	31546850	A	G	-0.103683	0.0525935	0.12	0.048823	1909	Q16853_AOC3\trs1800628
rs1800628	GCST90452973	IGLV3-9 protein levels	1909	6	31546850	A	G	0.108159	0.0556359	0.12	0.0520375	1909	A0A075B6K5_IGLV3-9\trs1800628
rs1800628	GCST90453160	ZNF853 protein levels	1909	6	31546850	A	G	-0.0978513	0.0503682	0.12	0.0521973	1909	P0CG23_ZNF853\trs1800628
rs1800628	GCST90453123	BCHE protein levels	1909	6	31546850	A	G	-0.108897	0.0562115	0.12	0.05286	1909	P06276_BCHE\trs1800628
rs1800628	GCST90453274	CNTN1 protein levels	1909	6	31546850	A	G	0.101474	0.0524151	0.12	0.053018	1909	Q12860_CNTN1\trs1800628
rs1800628	GCST90452977	IGHV1OR15-1 protein levels	1909	6	31546850	A	G	-0.116848	0.0609277	0.12	0.0552833	1909	A0A075B7D0_IGHV1OR15-1\trs1800628
rs1800628	GCST90453126	GSN protein levels	1909	6	31546850	A	G	0.100537	0.0530694	0.12	0.0583186	1909	P06396_GSN\trs1800628
rs1800628	GCST90453020	PPP1R12B protein levels	1909	6	31546850	A	G	0.094805	0.0503447	0.12	0.0598366	1909	O60237_PPP1R12B\trs1800628
rs1800628	GCST90453301	ISX protein levels	1909	6	31546850	A	G	0.103934	0.055453	0.12	0.0610454	1909	Q2M1V0_ISX\trs1800628
rs1800628	GCST90453221	SERPINA4 protein levels	1909	6	31546850	A	G	0.103058	0.0552837	0.12	0.0624527	1909	P29622_SERPINA4\trs1800628
rs1800628	GCST90453120	F13B protein levels	1909	6	31546850	A	G	0.0999677	0.0539257	0.12	0.0639216	1909	P05160_F13B\trs1800628
rs1800628	GCST90453061	IGLV6-57 protein levels	1909	6	31546850	A	G	0.104925	0.0571096	0.12	0.0663282	1909	P01721_IGLV6-57\trs1800628
rs1800628	GCST90452988	IGKV1D-13 protein levels	1909	6	31546850	A	G	0.106085	0.0579348	0.12	0.0672396	1909	A0A0B4J2D9_IGKV1D-13\trs1800628
rs1800628	GCST90453333	LILRA3 protein levels	1909	6	31546850	A	G	-0.103041	0.056308	0.12	0.0674143	1909	Q8N6C8_LILRA3\trs1800628
rs1800628	GCST90453381	APMAP protein levels	1909	6	31546850	A	G	0.100428	0.0549894	0.12	0.0679599	1909	Q9HDC9_APMAP\trs1800628
rs1800628	GCST90453360	ERP44 protein levels	1909	6	31546850	A	G	-0.0943983	0.0522123	0.12	0.0707688	1909	Q9BS26_ERP44\trs1800628
rs1800628	GCST90452995	IGHV4-61 protein levels	1909	6	31546850	A	G	-0.0961941	0.0533325	0.12	0.0714414	1909	A0A0C4DH41_IGHV4-61\trs1800628
rs1800628	GCST90453388	SERTAD4 protein levels	1909	6	31546850	A	G	0.107404	0.0600607	0.12	0.073894	1909	Q9NUC0_SERTAD4\trs1800628
rs1800628	GCST90452981	IGHV1-45 protein levels	1909	6	31546850	A	G	0.09235	0.0517511	0.12	0.0745009	1909	A0A0A0MS14_IGHV1-45\trs1800628
rs1800628	GCST90453059	IGLV2-11 protein levels	1909	6	31546850	A	G	0.0908417	0.0512107	0.12	0.0762421	1909	P01706_IGLV2-11\trs1800628
rs1800628	GCST90453174	PEPD protein levels	1909	6	31546850	A	G	0.0965929	0.054849	0.12	0.078387	1909	P12955_PEPD\trs1800628
rs1800628	GCST90453403	CDIN1 protein levels	1909	6	31546850	A	G	0.105877	0.0604941	0.12	0.0802451	1909	Q9Y2V0_CDIN1\trs1800628
rs1800628	GCST90453325	CD163 protein levels	1909	6	31546850	A	G	-0.0935309	0.0541196	0.12	0.0841099	1909	Q86VB7_CD163\trs1800628
rs1800628	GCST90453255	PPIA protein levels	1909	6	31546850	A	G	0.0889114	0.0515306	0.12	0.0846156	1909	P62937_PPIA\trs1800628
rs1800628	GCST90452968	IGLV4-69 protein levels	1909	6	31546850	A	G	0.0889441	0.051952	0.12	0.0870513	1909	A0A075B6H9_IGLV4-69\trs1800628
rs1800628	GCST90453400	PROCR protein levels	1909	6	31546850	A	G	0.100991	0.0594628	0.12	0.0895962	1909	Q9UNN8_PROCR\trs1800628
rs1800628	GCST90453323	MAGI2 protein levels	1909	6	31546850	A	G	0.0850126	0.0502684	0.12	0.0909671	1909	Q86UL8_MAGI2\trs1800628
rs1800628	GCST90453095	TFRC protein levels	1909	6	31546850	A	G	0.0894656	0.0539149	0.12	0.0972029	1909	P02786_TFRC\trs1800628
rs1800628	GCST90453336	OR4X1 protein levels	1909	6	31546850	A	G	-0.0846423	0.0511834	0.12	0.0983521	1909	Q8NH49_OR4X1\trs1800628
rs1800628	GCST90453039	F2 protein levels	1909	6	31546850	A	G	-0.0834244	0.0505667	0.12	0.0991508	1909	P00734_F2\trs1800628
rs1800628	GCST90453117	SERPINA5 protein levels	1909	6	31546850	A	G	0.0873513	0.053006	0.12	0.099528	1909	P05154_SERPINA5\trs1800628
rs1800628	GCST90453146	LPA protein levels	1909	6	31546850	A	G	-0.0943777	0.0576049	0.12	0.101511	1909	P08519_LPA\trs1800628
rs1800628	GCST90453257	UBE2L3 protein levels	1909	6	31546850	A	G	0.0823814	0.0508912	0.12	0.105662	1909	P68036_UBE2L3\trs1800628
rs1800628	GCST90453044	PLG protein levels	1909	6	31546850	A	G	-0.0824475	0.0516371	0.12	0.110505	1909	P00747_PLG\trs1800628
rs1800628	GCST90453386	BRWD1 protein levels	1909	6	31546850	A	G	0.0846196	0.0531418	0.12	0.111475	1909	Q9NSI6_BRWD1\trs1800628
rs1800628	GCST90453175	RNH1 protein levels	1909	6	31546850	A	G	-0.0821997	0.0524741	0.12	0.117402	1909	P13489_RNH1\trs1800628
rs1800628	GCST90453173	CDH1 protein levels	1909	6	31546850	A	G	0.0866952	0.0555459	0.12	0.118741	1909	P12830_CDH1\trs1800628
rs1800628	GCST90453141	RNASE1 protein levels	1909	6	31546850	A	G	0.0822147	0.0527141	0.12	0.119013	1909	P07998_RNASE1\trs1800628
rs1800628	GCST90453090	RBP4 protein levels	1909	6	31546850	A	G	0.0856187	0.0549565	0.12	0.119415	1909	P02753_RBP4\trs1800628
rs1800628	GCST90453355	PEBP4 protein levels	1909	6	31546850	A	G	0.082817	0.0539123	0.12	0.124669	1909	Q96S96_PEBP4\trs1800628
rs1800628	GCST90453365	COLEC11 protein levels	1909	6	31546850	A	G	-0.0840594	0.0548632	0.12	0.125648	1909	Q9BWP8_COLEC11\trs1800628
rs1800628	GCST90453251	DEFA1B protein levels	1909	6	31546850	A	G	-0.0830834	0.0558153	0.12	0.136773	1909	P59665_DEFA1B\trs1800628
rs1800628	GCST90453124	IGKV2-30 protein levels	1909	6	31546850	A	G	-0.0780449	0.0524758	0.12	0.137113	1909	P06310_IGKV2-30\trs1800628
rs1800628	GCST90452990	IGKV3D-20 protein levels	1909	6	31546850	A	G	0.0804384	0.0550149	0.12	0.143873	1909	A0A0C4DH25_IGKV3D-20\trs1800628
rs1800628	GCST90453080	FGG protein levels	1909	6	31546850	A	G	-0.0752972	0.0520189	0.12	0.147923	1909	P02679_FGG\trs1800628
rs1800628	GCST90453162	SAA2 protein levels	1909	6	31546850	A	G	-0.0742433	0.0515692	0.12	0.150121	1909	P0DJI9_SAA2\trs1800628
rs1800628	GCST90453045	F12 protein levels	1909	6	31546850	A	G	-0.0790909	0.0552008	0.12	0.152083	1909	P00748_F12\trs1800628
rs1800628	GCST90453233	COL18A1 protein levels	1909	6	31546850	A	G	-0.0789196	0.0559097	0.12	0.158244	1909	P39060_COL18A1\trs1800628
rs1800628	GCST90452982	IGHV3-49 protein levels	1909	6	31546850	A	G	0.0808444	0.0573381	0.12	0.158715	1909	A0A0A0MS15_IGHV3-49\trs1800628
rs1800628	GCST90453311	ERAP2 protein levels	1909	6	31546850	A	G	0.0845083	0.0604049	0.12	0.161967	1909	Q6P179_ERAP2\trs1800628
rs1800628	GCST90453368	CCDC90B protein levels	1909	6	31546850	A	G	-0.0710102	0.051145	0.12	0.165175	1909	Q9GZT6_CCDC90B\trs1800628
rs1800628	GCST90453091	AMBP protein levels	1909	6	31546850	A	G	-0.0773151	0.0557339	0.12	0.165537	1909	P02760_AMBP\trs1800628
rs1800628	GCST90453079	FGB protein levels	1909	6	31546850	A	G	-0.0736404	0.0533682	0.12	0.167793	1909	P02675_FGB\trs1800628
rs1800628	GCST90453010	LAD1 protein levels	1909	6	31546850	A	G	0.0814727	0.0597989	0.12	0.173218	1909	O00515_LAD1\trs1800628
rs1800628	GCST90452989	IGKV6-21 protein levels	1909	6	31546850	A	G	-0.0718528	0.0529603	0.12	0.175027	1909	A0A0C4DH24_IGKV6-21\trs1800628
rs1800628	GCST90453108	IGLV7-43 protein levels	1909	6	31546850	A	G	0.0714768	0.0528467	0.12	0.176366	1909	P04211_IGLV7-43\trs1800628
rs1800628	GCST90453166	PF4V1 protein levels	1909	6	31546850	A	G	-0.0685414	0.0510442	0.12	0.179502	1909	P10720_PF4V1\trs1800628
rs1800628	GCST90453189	ITGA2 protein levels	1909	6	31546850	A	G	0.0726606	0.0542208	0.12	0.180377	1909	P17301_ITGA2\trs1800628
rs1800628	GCST90452985	IGHV3-72 protein levels	1909	6	31546850	A	G	-0.0724192	0.0553591	0.12	0.190973	1909	A0A0B4J1Y9_IGHV3-72\trs1800628
rs1800628	GCST90453129	DBI protein levels	1909	6	31546850	A	G	-0.0663404	0.0509086	0.12	0.192688	1909	P07108_DBI\trs1800628
rs1800628	GCST90453050	AGT protein levels	1909	6	31546850	A	G	0.0660123	0.0507246	0.12	0.193283	1909	P01019_AGT\trs1800628
rs1800628	GCST90453014	NRP1 protein levels	1909	6	31546850	A	G	-0.0711285	0.0548116	0.12	0.194551	1909	O14786_NRP1\trs1800628
rs1800628	GCST90453236	GPD2 protein levels	1909	6	31546850	A	G	0.0661351	0.0511654	0.12	0.196315	1909	P43304_GPD2\trs1800628
rs1800628	GCST90453198	CR2 protein levels	1909	6	31546850	A	G	0.0728796	0.0564434	0.12	0.196792	1909	P20023_CR2\trs1800628
rs1800628	GCST90453201	AGA protein levels	1909	6	31546850	A	G	-0.0666504	0.0517664	0.12	0.198068	1909	P20933_AGA\trs1800628
rs1800628	GCST90453132	CTSD protein levels	1909	6	31546850	A	G	-0.067664	0.0528622	0.12	0.200698	1909	P07339_CTSD\trs1800628
rs1800628	GCST90453102	VTN protein levels	1909	6	31546850	A	G	-0.0697102	0.0549376	0.12	0.204632	1909	P04004_VTN\trs1800628
rs1800628	GCST90453033	APOM protein levels	1909	6	31546850	A	G	0.0706401	0.0557867	0.12	0.205576	1909	O95445_APOM\trs1800628
rs1800628	GCST90453197	ITIH1 protein levels	1909	6	31546850	A	G	0.0685265	0.0542284	0.12	0.206506	1909	P19827_ITIH1\trs1800628
rs1800628	GCST90453287	NECTIN1 protein levels	1909	6	31546850	A	G	-0.0656982	0.0522414	0.12	0.208695	1909	Q15223_NECTIN1\trs1800628
rs1800628	GCST90453065	IGHV3-13 protein levels	1909	6	31546850	A	G	-0.0708488	0.0569385	0.12	0.213541	1909	P01766_IGHV3-13\trs1800628
rs1800628	GCST90453188	CD36 protein levels	1909	6	31546850	A	G	-0.0655316	0.052836	0.12	0.215024	1909	P16671_CD36\trs1800628
rs1800628	GCST90453307	C18orf63 protein levels	1909	6	31546850	A	G	0.0683085	0.0551467	0.12	0.21562	1909	Q68DL7_C18orf63\trs1800628
rs1800628	GCST90453345	PLD4 protein levels	1909	6	31546850	A	G	-0.0658984	0.0536379	0.12	0.219381	1909	Q96BZ4_PLD4\trs1800628
rs1800628	GCST90453353	SCGB3A1 protein levels	1909	6	31546850	A	G	-0.0662512	0.0539488	0.12	0.219584	1909	Q96QR1_SCGB3A1\trs1800628
rs1800628	GCST90453008	QSOX1 protein levels	1909	6	31546850	A	G	-0.0664441	0.0542347	0.12	0.220681	1909	O00391_QSOX1\trs1800628
rs1800628	GCST90453067	IGHV2-70 protein levels	1909	6	31546850	A	G	0.0694847	0.0567632	0.12	0.22106	1909	P01814_IGHV2-70\trs1800628
rs1800628	GCST90453153	DBH protein levels	1909	6	31546850	A	G	-0.0659165	0.0538779	0.12	0.221315	1909	P09172_DBH\trs1800628
rs1800628	GCST90453003	HFM1 protein levels	1909	6	31546850	A	G	0.0643428	0.0527769	0.12	0.222939	1909	A2PYH4_HFM1\trs1800628
rs1800628	GCST90453207	FBLN1 protein levels	1909	6	31546850	A	G	-0.0645901	0.0530763	0.12	0.223781	1909	P23142_FBLN1\trs1800628
rs1800628	GCST90453165	TFPI protein levels	1909	6	31546850	A	G	-0.064109	0.053104	0.12	0.227491	1909	P10646_TFPI\trs1800628
rs1800628	GCST90453203	FGFR4 protein levels	1909	6	31546850	A	G	0.0630062	0.0526684	0.12	0.231736	1909	P22455_FGFR4\trs1800628
rs1800628	GCST90453191	LGALS3 protein levels	1909	6	31546850	A	G	0.0645037	0.0541297	0.12	0.233546	1909	P17931_LGALS3\trs1800628
rs1800628	GCST90453275	PTPRJ protein levels	1909	6	31546850	A	G	0.0622617	0.0522963	0.12	0.233976	1909	Q12913_PTPRJ\trs1800628
rs1800628	GCST90453130	LDHB protein levels	1909	6	31546850	A	G	0.0635646	0.0543078	0.12	0.241966	1909	P07195_LDHB\trs1800628
rs1800628	GCST90453358	MYOC protein levels	1909	6	31546850	A	G	0.0621299	0.0535941	0.12	0.246493	1909	Q99972_MYOC\trs1800628
rs1800628	GCST90453099	F11 protein levels	1909	6	31546850	A	G	-0.0654288	0.0571779	0.12	0.252642	1909	P03951_F11\trs1800628
rs1800628	GCST90453382	IL1RAP protein levels	1909	6	31546850	A	G	0.0646294	0.0567161	0.12	0.254628	1909	Q9NPH3_IL1RAP\trs1800628
rs1800628	GCST90453078	FGA protein levels	1909	6	31546850	A	G	-0.0597592	0.0528083	0.12	0.257935	1909	P02671_FGA\trs1800628
rs1800628	GCST90453387	MDN1 protein levels	1909	6	31546850	A	G	-0.0626382	0.0554282	0.12	0.258586	1909	Q9NU22_MDN1\trs1800628
rs1800628	GCST90452974	IGHV3-64 protein levels	1909	6	31546850	A	G	-0.0673158	0.0598089	0.12	0.260513	1909	A0A075B6Q5_IGHV3-64\trs1800628
rs1800628	GCST90453244	CACNA2D1 protein levels	1909	6	31546850	A	G	0.0595447	0.0529827	0.12	0.261218	1909	P54289_CACNA2D1\trs1800628
rs1800628	GCST90453383	SEMA4B protein levels	1909	6	31546850	A	G	0.0570662	0.0516476	0.12	0.269336	1909	Q9NPR2_SEMA4B\trs1800628
rs1800628	GCST90453056	IGKV1D-33 protein levels	1909	6	31546850	A	G	-0.0595274	0.0538782	0.12	0.269364	1909	P01593_IGKV1D-33\trs1800628
rs1800628	GCST90453407	LYVE1 protein levels	1909	6	31546850	A	G	0.0612787	0.0559823	0.12	0.273827	1909	Q9Y5Y7_LYVE1\trs1800628
rs1800628	GCST90453075	APOE protein levels	1909	6	31546850	A	G	-0.0591028	0.054146	0.12	0.275171	1909	P02649_APOE\trs1800628
rs1800628	GCST90453178	C6 protein levels	1909	6	31546850	A	G	-0.0576399	0.0531241	0.12	0.278057	1909	P13671_C6\trs1800628
rs1800628	GCST90453101	C4BPA protein levels	1909	6	31546850	A	G	-0.060041	0.0554138	0.12	0.278723	1909	P04003_C4BPA\trs1800628
rs1800628	GCST90453329	LOXHD1 protein levels	1909	6	31546850	A	G	0.0590826	0.0545483	0.12	0.27889	1909	Q8IVV2_LOXHD1\trs1800628
rs1800628	GCST90452979	IGLV5-45 protein levels	1909	6	31546850	A	G	0.0580433	0.0548618	0.12	0.290194	1909	A0A087WSX0_IGLV5-45\trs1800628
rs1800628	GCST90453218	HTR1D protein levels	1909	6	31546850	A	G	-0.0571863	0.0541757	0.12	0.291298	1909	P28221_HTR1D\trs1800628
rs1800628	GCST90453326	ZSWIM9 protein levels	1909	6	31546850	A	G	0.0587965	0.0561127	0.12	0.294851	1909	Q86XI8_ZSWIM9\trs1800628
rs1800628	GCST90453277	SPP2 protein levels	1909	6	31546850	A	G	0.0586713	0.056084	0.12	0.295632	1909	Q13103_SPP2\trs1800628
rs1800628	GCST90453267	ITIH3 protein levels	1909	6	31546850	A	G	-0.0573163	0.0548363	0.12	0.296051	1909	Q06033_ITIH3\trs1800628
rs1800628	GCST90453268	PRDX1 protein levels	1909	6	31546850	A	G	-0.0562561	0.0544741	0.12	0.301869	1909	Q06830_PRDX1\trs1800628
rs1800628	GCST90453394	ABRACL protein levels	1909	6	31546850	A	G	0.0516637	0.0501618	0.12	0.303168	1909	Q9P1F3_ABRACL\trs1800628
rs1800628	GCST90453168	CETP protein levels	1909	6	31546850	A	G	0.0561556	0.0546807	0.12	0.304563	1909	P11597_CETP\trs1800628
rs1800628	GCST90453134	C8B protein levels	1909	6	31546850	A	G	-0.0533847	0.0526737	0.12	0.310951	1909	P07358_C8B\trs1800628
rs1800628	GCST90453209	CRHBP protein levels	1909	6	31546850	A	G	-0.0552976	0.0546238	0.12	0.311506	1909	P24387_CRHBP\trs1800628
rs1800628	GCST90453296	RPE65 protein levels	1909	6	31546850	A	G	-0.054935	0.0543026	0.12	0.311836	1909	Q16518_RPE65\trs1800628
rs1800628	GCST90453076	APOC1 protein levels	1909	6	31546850	A	G	-0.0506413	0.0501125	0.12	0.312359	1909	P02654_APOC1\trs1800628
rs1800628	GCST90453012	FCN1 protein levels	1909	6	31546850	A	G	0.0571417	0.0567486	0.12	0.314098	1909	O00602_FCN1\trs1800628
rs1800628	GCST90453038	LALBA protein levels	1909	6	31546850	A	G	-0.0525307	0.052643	0.12	0.318471	1909	P00709_LALBA\trs1800628
rs1800628	GCST90453062	IGHV1-46 protein levels	1909	6	31546850	A	G	0.0543152	0.0544797	0.12	0.318901	1909	P01743_IGHV1-46\trs1800628
rs1800628	GCST90452975	IGKV2D-29 protein levels	1909	6	31546850	A	G	-0.05183	0.0521568	0.12	0.320479	1909	A0A075B6S2_IGKV2D-29\trs1800628
rs1800628	GCST90453032	TSPOAP1 protein levels	1909	6	31546850	A	G	0.0494293	0.0504014	0.12	0.326859	1909	O95153_TSPOAP1\trs1800628
rs1800628	GCST90453313	PI16 protein levels	1909	6	31546850	A	G	0.0510852	0.0523819	0.12	0.329563	1909	Q6UXB8_PI16\trs1800628
rs1800628	GCST90453337	GPT2 protein levels	1909	6	31546850	A	G	0.0570561	0.0586842	0.12	0.331046	1909	Q8TD30_GPT2\trs1800628
rs1800628	GCST90453279	CCIN protein levels	1909	6	31546850	A	G	-0.0476579	0.0503724	0.12	0.344212	1909	Q13939_CCIN\trs1800628
rs1800628	GCST90453238	MASP1 protein levels	1909	6	31546850	A	G	-0.05192	0.0552098	0.12	0.347125	1909	P48740_MASP1\trs1800628
rs1800628	GCST90452984	IGLV9-49 protein levels	1909	6	31546850	A	G	-0.0483875	0.0514599	0.12	0.347185	1909	A0A0B4J1Y8_IGLV9-49\trs1800628
rs1800628	GCST90453228	SAA4 protein levels	1909	6	31546850	A	G	-0.0554558	0.0591129	0.12	0.348295	1909	P35542_SAA4\trs1800628
rs1800628	GCST90453292	TGFBI protein levels	1909	6	31546850	A	G	-0.0527109	0.0562211	0.12	0.348587	1909	Q15582_TGFBI\trs1800628
rs1800628	GCST90453037	PNP protein levels	1909	6	31546850	A	G	0.0474149	0.0506265	0.12	0.349102	1909	P00491_PNP\trs1800628
rs1800628	GCST90453250	CFAP298 protein levels	1909	6	31546850	A	G	-0.0484709	0.0528289	0.12	0.358994	1909	P57076_CFAP298\trs1800628
rs1800628	GCST90453147	PLEK protein levels	1909	6	31546850	A	G	0.0506267	0.0552311	0.12	0.35945	1909	P08567_PLEK\trs1800628
rs1800628	GCST90453011	CHL1 protein levels	1909	6	31546850	A	G	0.048152	0.0527227	0.12	0.361197	1909	O00533_CHL1\trs1800628
rs1800628	GCST90453145	MGP protein levels	1909	6	31546850	A	G	-0.0484394	0.053123	0.12	0.361971	1909	P08493_MGP\trs1800628
rs1800628	GCST90453310	TCTN3 protein levels	1909	6	31546850	A	G	-0.0553404	0.0612007	0.12	0.36598	1909	Q6NUS6_TCTN3\trs1800628
rs1800628	GCST90452986	TRAV17 protein levels	1909	6	31546850	A	G	0.0460777	0.0510316	0.12	0.36668	1909	A0A0B4J275_TRAV17\trs1800628
rs1800628	GCST90453105	PROC protein levels	1909	6	31546850	A	G	0.0522389	0.0581845	0.12	0.369398	1909	P04070_PROC\trs1800628
rs1800628	GCST90453351	PRAP1 protein levels	1909	6	31546850	A	G	-0.0489705	0.0548005	0.12	0.371641	1909	Q96NZ9_PRAP1\trs1800628
rs1800628	GCST90453002	DYTN protein levels	1909	6	31546850	A	G	0.0508304	0.0569434	0.12	0.372159	1909	A2CJ06_DYTN\trs1800628
rs1800628	GCST90453266	HGFAC protein levels	1909	6	31546850	A	G	0.0494208	0.0559431	0.12	0.377125	1909	Q04756_HGFAC\trs1800628
rs1800628	GCST90453049	SERPINA3 protein levels	1909	6	31546850	A	G	0.0460292	0.0522839	0.12	0.378769	1909	P01011_SERPINA3\trs1800628
rs1800628	GCST90453252	KRTDAP protein levels	1909	6	31546850	A	G	0.0502554	0.0574981	0.12	0.382209	1909	P60985_KRTDAP\trs1800628
rs1800628	GCST90453004	SHISA7 protein levels	1909	6	31546850	A	G	-0.045017	0.0517773	0.12	0.384719	1909	A6NL88_SHISA7\trs1800628
rs1800628	GCST90453391	ERAP1 protein levels	1909	6	31546850	A	G	-0.046455	0.0535885	0.12	0.386115	1909	Q9NZ08_ERAP1\trs1800628
rs1800628	GCST90453159	CCDC175 protein levels	1909	6	31546850	A	G	-0.0447714	0.0517662	0.12	0.387215	1909	P0C221_CCDC175\trs1800628
rs1800628	GCST90453243	CRISP3 protein levels	1909	6	31546850	A	G	-0.0489919	0.0568594	0.12	0.388998	1909	P54108_CRISP3\trs1800628
rs1800628	GCST90453009	DNM1L protein levels	1909	6	31546850	A	G	-0.0451448	0.0525325	0.12	0.390245	1909	O00429_DNM1L\trs1800628
rs1800628	GCST90453222	YWHAB protein levels	1909	6	31546850	A	G	0.044066	0.0513362	0.12	0.39079	1909	P31946_YWHAB\trs1800628
rs1800628	GCST90453359	APOL2 protein levels	1909	6	31546850	A	G	0.0465554	0.0544531	0.12	0.392678	1909	Q9BQE5_APOL2\trs1800628
rs1800628	GCST90453187	SELP protein levels	1909	6	31546850	A	G	0.0436367	0.0516091	0.12	0.397925	1909	P16109_SELP\trs1800628
rs1800628	GCST90452997	IGKV1-8 protein levels	1909	6	31546850	A	G	0.0458484	0.0544103	0.12	0.399535	1909	A0A0C4DH67_IGKV1-8\trs1800628
rs1800628	GCST90453176	CCL5 protein levels	1909	6	31546850	A	G	0.0457009	0.0542967	0.12	0.400068	1909	P13501_CCL5\trs1800628
rs1800628	GCST90453031	BAIAP3 protein levels	1909	6	31546850	A	G	0.0449469	0.0538684	0.12	0.40417	1909	O94812_BAIAP3\trs1800628
rs1800628	GCST90453152	ANXA5 protein levels	1909	6	31546850	A	G	0.0449722	0.0540289	0.12	0.405302	1909	P08758_ANXA5\trs1800628
rs1800628	GCST90453034	H6PD protein levels	1909	6	31546850	A	G	-0.0446624	0.0536913	0.12	0.405606	1909	O95479_H6PD\trs1800628
rs1800628	GCST90452987	IGHV3OR16-9 protein levels	1909	6	31546850	A	G	0.0451758	0.0547192	0.12	0.409138	1909	A0A0B4J2B5_IGHV3OR16-9\trs1800628
rs1800628	GCST90452976	TRAJ61 protein levels	1909	6	31546850	A	G	0.0475364	0.057935	0.12	0.412026	1909	A0A075B708_TRAJ61\trs1800628
rs1800628	GCST90453366	CFHR5 protein levels	1909	6	31546850	A	G	0.0463172	0.0565361	0.12	0.412746	1909	Q9BXR6_CFHR5\trs1800628
rs1800628	GCST90453335	GOLM1 protein levels	1909	6	31546850	A	G	-0.0414607	0.0507168	0.12	0.413749	1909	Q8NBJ4_GOLM1\trs1800628
rs1800628	GCST90453096	TF protein levels	1909	6	31546850	A	G	0.0455516	0.0557646	0.12	0.414114	1909	P02787_TF\trs1800628
rs1800628	GCST90453303	ZNF506 protein levels	1909	6	31546850	A	G	0.0431077	0.0532482	0.12	0.418294	1909	Q5JVG8_ZNF506\trs1800628
rs1800628	GCST90453085	C1QC protein levels	1909	6	31546850	A	G	0.0456233	0.0563654	0.12	0.418375	1909	P02747_C1QC\trs1800628
rs1800628	GCST90453308	MCTP1 protein levels	1909	6	31546850	A	G	0.0441565	0.054789	0.12	0.420379	1909	Q6DN14_MCTP1\trs1800628
rs1800628	GCST90453098	ANG protein levels	1909	6	31546850	A	G	0.0448221	0.0558755	0.12	0.42255	1909	P03950_ANG\trs1800628
rs1800628	GCST90453229	PGM1 protein levels	1909	6	31546850	A	G	0.0416487	0.0519624	0.12	0.422934	1909	P36871_PGM1\trs1800628
rs1800628	GCST90453190	CAPN2 protein levels	1909	6	31546850	A	G	0.0422991	0.0529866	0.12	0.424797	1909	P17655_CAPN2\trs1800628
rs1800628	GCST90453245	NAGLU protein levels	1909	6	31546850	A	G	0.0402836	0.0513779	0.12	0.433099	1909	P54802_NAGLU\trs1800628
rs1800628	GCST90453410	COLEC10 protein levels	1909	6	31546850	A	G	-0.0409949	0.0530708	0.12	0.43994	1909	Q9Y6Z7_COLEC10\trs1800628
rs1800628	GCST90453054	KNG1 protein levels	1909	6	31546850	A	G	0.0400696	0.0519121	0.12	0.440285	1909	P01042_KNG1\trs1800628
rs1800628	GCST90453081	CRP protein levels	1909	6	31546850	A	G	-0.0409795	0.0532166	0.12	0.441365	1909	P02741_CRP\trs1800628
rs1800628	GCST90453226	CTNNB1 protein levels	1909	6	31546850	A	G	-0.0410311	0.0534956	0.12	0.443177	1909	P35222_CTNNB1\trs1800628
rs1800628	GCST90453196	ITIH2 protein levels	1909	6	31546850	A	G	0.0407332	0.0533732	0.12	0.445453	1909	P19823_ITIH2\trs1800628
rs1800628	GCST90453179	PRG2 protein levels	1909	6	31546850	A	G	0.041969	0.0550552	0.12	0.445971	1909	P13727_PRG2\trs1800628
rs1800628	GCST90453227	THBS4 protein levels	1909	6	31546850	A	G	-0.0397386	0.0521498	0.12	0.446149	1909	P35443_THBS4\trs1800628
rs1800628	GCST90453344	PRG4 protein levels	1909	6	31546850	A	G	-0.0418614	0.0552318	0.12	0.448592	1909	Q92954_PRG4\trs1800628
rs1800628	GCST90453026	ICOSLG protein levels	1909	6	31546850	A	G	0.0382192	0.0506316	0.12	0.450433	1909	O75144_ICOSLG\trs1800628
rs1800628	GCST90453133	C8A protein levels	1909	6	31546850	A	G	-0.037578	0.0515855	0.12	0.466422	1909	P07357_C8A\trs1800628
rs1800628	GCST90453035	VNN1 protein levels	1909	6	31546850	A	G	-0.0424179	0.0585332	0.12	0.468737	1909	O95497_VNN1\trs1800628
rs1800628	GCST90453018	EPB41L2 protein levels	1909	6	31546850	A	G	-0.0372338	0.05145	0.12	0.469345	1909	O43491_EPB41L2\trs1800628
rs1800628	GCST90453216	PSMB8 protein levels	1909	6	31546850	A	G	-0.0385548	0.0532948	0.12	0.469507	1909	P28062_PSMB8\trs1800628
rs1800628	GCST90453131	CSF1R protein levels	1909	6	31546850	A	G	-0.041644	0.0576516	0.12	0.470174	1909	P07333_CSF1R\trs1800628
rs1800628	GCST90453288	RSU1 protein levels	1909	6	31546850	A	G	-0.0406688	0.0565047	0.12	0.471772	1909	Q15404_RSU1\trs1800628
rs1800628	GCST90453246	APOC4 protein levels	1909	6	31546850	A	G	0.0386723	0.0537785	0.12	0.472165	1909	P55056_APOC4\trs1800628
rs1800628	GCST90453015	APOL1 protein levels	1909	6	31546850	A	G	0.0421358	0.0587477	0.12	0.473318	1909	O14791_APOL1\trs1800628
rs1800628	GCST90453042	HPR protein levels	1909	6	31546850	A	G	0.0423146	0.0598325	0.12	0.479518	1909	P00739_HPR\trs1800628
rs1800628	GCST90453115	IGF1 protein levels	1909	6	31546850	A	G	0.0387581	0.0550956	0.12	0.481849	1909	P05019_IGF1\trs1800628
rs1800628	GCST90453286	PON3 protein levels	1909	6	31546850	A	G	0.0399027	0.0568225	0.12	0.482619	1909	Q15166_PON3\trs1800628
rs1800628	GCST90453215	CFP protein levels	1909	6	31546850	A	G	0.0374655	0.0538845	0.12	0.486956	1909	P27918_CFP\trs1800628
rs1800628	GCST90453088	LRG1 protein levels	1909	6	31546850	A	G	-0.0350656	0.0505367	0.12	0.487852	1909	P02750_LRG1\trs1800628
rs1800628	GCST90453154	GSTP1 protein levels	1909	6	31546850	A	G	-0.0350072	0.0505185	0.12	0.488421	1909	P09211_GSTP1\trs1800628
rs1800628	GCST90453289	SHH protein levels	1909	6	31546850	A	G	-0.036517	0.0530498	0.12	0.491314	1909	Q15465_SHH\trs1800628
rs1800628	GCST90453374	DPEP2 protein levels	1909	6	31546850	A	G	-0.0348277	0.0506031	0.12	0.491378	1909	Q9H4A9_DPEP2\trs1800628
rs1800628	GCST90453263	PFKP protein levels	1909	6	31546850	A	G	0.0358959	0.0524825	0.12	0.494084	1909	Q01813_PFKP\trs1800628
rs1800628	GCST90453302	FSIP2 protein levels	1909	6	31546850	A	G	0.0368225	0.0545626	0.12	0.499842	1909	Q5CZC0_FSIP2\trs1800628
rs1800628	GCST90453142	SERPINA6 protein levels	1909	6	31546850	A	G	0.0352249	0.0523863	0.12	0.501406	1909	P08185_SERPINA6\trs1800628
rs1800628	GCST90453161	SAA1 protein levels	1909	6	31546850	A	G	-0.0356919	0.0533809	0.12	0.503814	1909	P0DJI8_SAA1\trs1800628
rs1800628	GCST90453393	C1RL protein levels	1909	6	31546850	A	G	0.0374126	0.0560442	0.12	0.504498	1909	Q9NZP8_C1RL\trs1800628
rs1800628	GCST90453185	PVR protein levels	1909	6	31546850	A	G	0.0376839	0.0568262	0.12	0.507319	1909	P15151_PVR\trs1800628
rs1800628	GCST90453210	TNC protein levels	1909	6	31546850	A	G	-0.0368944	0.0556608	0.12	0.507512	1909	P24821_TNC\trs1800628
rs1800628	GCST90453322	OAF protein levels	1909	6	31546850	A	G	-0.0347249	0.0524216	0.12	0.507785	1909	Q86UD1_OAF\trs1800628
rs1800628	GCST90453060	IGLV3-1 protein levels	1909	6	31546850	A	G	0.0370822	0.0560205	0.12	0.50809	1909	P01715_IGLV3-1\trs1800628
rs1800628	GCST90453180	CD59 protein levels	1909	6	31546850	A	G	0.0329288	0.0501613	0.12	0.511609	1909	P13987_CD59\trs1800628
rs1800628	GCST90453206	PROZ protein levels	1909	6	31546850	A	G	0.0357469	0.0546191	0.12	0.512884	1909	P22891_PROZ\trs1800628
rs1800628	GCST90453305	JAKMIP3 protein levels	1909	6	31546850	A	G	0.0361463	0.0554025	0.12	0.514201	1909	Q5VZ66_JAKMIP3\trs1800628
rs1800628	GCST90453290	FCN2 protein levels	1909	6	31546850	A	G	-0.0374007	0.0575577	0.12	0.515904	1909	Q15485_FCN2\trs1800628
rs1800628	GCST90453116	S100A8 protein levels	1909	6	31546850	A	G	-0.0360462	0.0554977	0.12	0.516088	1909	P05109_S100A8\trs1800628
rs1800628	GCST90453354	PANX2 protein levels	1909	6	31546850	A	G	0.0327395	0.0505241	0.12	0.517064	1909	Q96RD6_PANX2\trs1800628
rs1800628	GCST90453385	SAR1A protein levels	1909	6	31546850	A	G	-0.034301	0.0537511	0.12	0.523456	1909	Q9NR31_SAR1A\trs1800628
rs1800628	GCST90453022	JAK2 protein levels	1909	6	31546850	A	G	0.0338033	0.0530577	0.12	0.524133	1909	O60674_JAK2\trs1800628
rs1800628	GCST90452998	ERFL protein levels	1909	6	31546850	A	G	0.0322364	0.0506216	0.12	0.524325	1909	A0A1W2PQ73_ERFL\trs1800628
rs1800628	GCST90453064	IGHV3-23 protein levels	1909	6	31546850	A	G	-0.0339597	0.0533846	0.12	0.524767	1909	P01764_IGHV3-23\trs1800628
rs1800628	GCST90453006	IGLL5 protein levels	1909	6	31546850	A	G	0.0349413	0.0551124	0.12	0.526156	1909	B9A064_IGLL5\trs1800628
rs1800628	GCST90453346	CPB2 protein levels	1909	6	31546850	A	G	0.0343287	0.0543074	0.12	0.527385	1909	Q96IY4_CPB2\trs1800628
rs1800628	GCST90452978	IGHV3OR16-10 protein levels	1909	6	31546850	A	G	0.0350978	0.0555708	0.12	0.527733	1909	A0A075B7F0_IGHV3OR16-10\trs1800628
rs1800628	GCST90453339	ITLN1 protein levels	1909	6	31546850	A	G	0.0316645	0.0507898	0.12	0.533069	1909	Q8WWA0_ITLN1\trs1800628
rs1800628	GCST90453363	MENT protein levels	1909	6	31546850	A	G	0.0338568	0.0543344	0.12	0.533281	1909	Q9BUN1_MENT\trs1800628
rs1800628	GCST90453367	FGFBP2 protein levels	1909	6	31546850	A	G	-0.0327233	0.0532879	0.12	0.539232	1909	Q9BYJ0_FGFBP2\trs1800628
rs1800628	GCST90453182	NID1 protein levels	1909	6	31546850	A	G	0.0317272	0.0522325	0.12	0.543643	1909	P14543_NID1\trs1800628
rs1800628	GCST90453074	APOA1 protein levels	1909	6	31546850	A	G	0.0327609	0.054344	0.12	0.546684	1909	P02647_APOA1\trs1800628
rs1800628	GCST90453294	ZYX protein levels	1909	6	31546850	A	G	-0.0325478	0.0540428	0.12	0.547073	1909	Q15942_ZYX\trs1800628
rs1800628	GCST90453299	MAN2A1 protein levels	1909	6	31546850	A	G	-0.030241	0.0502831	0.12	0.547636	1909	Q16706_MAN2A1\trs1800628
rs1800628	GCST90453364	DSCC1 protein levels	1909	6	31546850	A	G	-0.0299906	0.0504701	0.12	0.552432	1909	Q9BVC3_DSCC1\trs1800628
rs1800628	GCST90453092	ORM1 protein levels	1909	6	31546850	A	G	-0.0313556	0.0528554	0.12	0.553096	1909	P02763_ORM1\trs1800628
rs1800628	GCST90453230	SERPINF1 protein levels	1909	6	31546850	A	G	0.032511	0.0553551	0.12	0.557061	1909	P36955_SERPINF1\trs1800628
rs1800628	GCST90453396	WNT16 protein levels	1909	6	31546850	A	G	0.0323033	0.0550989	0.12	0.557758	1909	Q9UBV4_WNT16\trs1800628
rs1800628	GCST90453347	LRIG1 protein levels	1909	6	31546850	A	G	0.0291425	0.0505941	0.12	0.564679	1909	Q96JA1_LRIG1\trs1800628
rs1800628	GCST90453342	GGH protein levels	1909	6	31546850	A	G	-0.0333918	0.0582121	0.12	0.566291	1909	Q92820_GGH\trs1800628
rs1800628	GCST90453332	ADGRF5 protein levels	1909	6	31546850	A	G	-0.0292278	0.0512067	0.12	0.568215	1909	Q8IZF2_ADGRF5\trs1800628
rs1800628	GCST90453170	COL6A3 protein levels	1909	6	31546850	A	G	0.0299188	0.0526646	0.12	0.570034	1909	P12111_COL6A3\trs1800628
rs1800628	GCST90453262	CTBS protein levels	1909	6	31546850	A	G	0.0316453	0.0558152	0.12	0.570804	1909	Q01459_CTBS\trs1800628
rs1800628	GCST90453402	NTNG1 protein levels	1909	6	31546850	A	G	0.0298641	0.0526909	0.12	0.570931	1909	Q9Y2I2_NTNG1\trs1800628
rs1800628	GCST90453399	SERPINA10 protein levels	1909	6	31546850	A	G	0.0310829	0.054974	0.12	0.571861	1909	Q9UK55_SERPINA10\trs1800628
rs1800628	GCST90453055	IGF2 protein levels	1909	6	31546850	A	G	-0.030812	0.0546255	0.12	0.57278	1909	P01344_IGF2\trs1800628
rs1800628	GCST90453204	KCNA4 protein levels	1909	6	31546850	A	G	-0.030641	0.0543628	0.12	0.573066	1909	P22459_KCNA4\trs1800628
rs1800628	GCST90453184	ANPEP protein levels	1909	6	31546850	A	G	-0.0292805	0.0524723	0.12	0.576898	1909	P15144_ANPEP\trs1800628
rs1800628	GCST90453316	THAP5 protein levels	1909	6	31546850	A	G	0.0296741	0.0534964	0.12	0.57917	1909	Q7Z6K1_THAP5\trs1800628
rs1800628	GCST90453017	LRRTM2 protein levels	1909	6	31546850	A	G	-0.0305012	0.0551324	0.12	0.580167	1909	O43300_LRRTM2\trs1800628
rs1800628	GCST90453036	F13A1 protein levels	1909	6	31546850	A	G	0.0289592	0.0526493	0.12	0.582357	1909	P00488_F13A1\trs1800628
rs1800628	GCST90453068	IGHG1 protein levels	1909	6	31546850	A	G	0.0316802	0.0580255	0.12	0.585151	1909	P01857_IGHG1\trs1800628
rs1800628	GCST90453223	HPD protein levels	1909	6	31546850	A	G	0.0281382	0.0516534	0.12	0.585989	1909	P32754_HPD\trs1800628
rs1800628	GCST90453265	CFHR1 protein levels	1909	6	31546850	A	G	-0.0311445	0.0575792	0.12	0.588641	1909	Q03591_CFHR1\trs1800628
rs1800628	GCST90453040	C1R protein levels	1909	6	31546850	A	G	0.0288804	0.0539267	0.12	0.592332	1909	P00736_C1R\trs1800628
rs1800628	GCST90452980	IGKV3D-15 protein levels	1909	6	31546850	A	G	-0.0290226	0.0550058	0.12	0.597818	1909	A0A087WSY6_IGKV3D-15\trs1800628
rs1800628	GCST90453046	CFB protein levels	1909	6	31546850	A	G	-0.0288451	0.0546828	0.12	0.597908	1909	P00751_CFB\trs1800628
rs1800628	GCST90453104	FUCA1 protein levels	1909	6	31546850	A	G	0.0309811	0.0589562	0.12	0.599301	1909	P04066_FUCA1\trs1800628
rs1800628	GCST90453007	PDLIM1 protein levels	1909	6	31546850	A	G	0.0284381	0.0543786	0.12	0.601059	1909	O00151_PDLIM1\trs1800628
rs1800628	GCST90453021	DIAPH1 protein levels	1909	6	31546850	A	G	0.0283267	0.0549577	0.12	0.606314	1909	O60610_DIAPH1\trs1800628
rs1800628	GCST90453285	PCOLCE protein levels	1909	6	31546850	A	G	-0.0281135	0.0549523	0.12	0.608992	1909	Q15113_PCOLCE\trs1800628
rs1800628	GCST90453276	PLA2G7 protein levels	1909	6	31546850	A	G	0.0280267	0.0549919	0.12	0.610355	1909	Q13093_PLA2G7\trs1800628
rs1800628	GCST90453350	SPATA33 protein levels	1909	6	31546850	A	G	-0.0262173	0.0515721	0.12	0.611258	1909	Q96N06_SPATA33\trs1800628
rs1800628	GCST90453324	FERMT3 protein levels	1909	6	31546850	A	G	-0.0265128	0.0524188	0.12	0.613064	1909	Q86UX7_FERMT3\trs1800628
rs1800628	GCST90453063	IGHV3-48 protein levels	1909	6	31546850	A	G	0.0269171	0.0534138	0.12	0.614365	1909	P01763_IGHV3-48\trs1800628
rs1800628	GCST90453224	CDH5 protein levels	1909	6	31546850	A	G	-0.0286702	0.0569795	0.12	0.614904	1909	P33151_CDH5\trs1800628
rs1800628	GCST90453281	HABP2 protein levels	1909	6	31546850	A	G	-0.0262887	0.0526964	0.12	0.617928	1909	Q14520_HABP2\trs1800628
rs1800628	GCST90453349	CNDP1 protein levels	1909	6	31546850	A	G	0.029128	0.0586765	0.12	0.619657	1909	Q96KN2_CNDP1\trs1800628
rs1800628	GCST90453113	CAPNS1 protein levels	1909	6	31546850	A	G	0.0249351	0.050417	0.12	0.620955	1909	P04632_CAPNS1\trs1800628
rs1800628	GCST90453235	BTD protein levels	1909	6	31546850	A	G	-0.0271694	0.0551629	0.12	0.622402	1909	P43251_BTD\trs1800628
rs1800628	GCST90453163	HLA-C protein levels	1909	6	31546850	A	G	-0.029161	0.0598704	0.12	0.626266	1909	P10321_HLA-C\trs1800628
rs1800628	GCST90453397	FETUB protein levels	1909	6	31546850	A	G	0.025798	0.0535	0.12	0.629715	1909	Q9UGM5_FETUB\trs1800628
rs1800628	GCST90453084	C1QB protein levels	1909	6	31546850	A	G	0.0252306	0.0523308	0.12	0.629764	1909	P02746_C1QB\trs1800628
rs1800628	GCST90453231	CFHR2 protein levels	1909	6	31546850	A	G	0.0292577	0.0607831	0.12	0.630326	1909	P36980_CFHR2\trs1800628
rs1800628	GCST90453362	FUCA2 protein levels	1909	6	31546850	A	G	0.0275591	0.0575577	0.12	0.63213	1909	Q9BTY2_FUCA2\trs1800628
rs1800628	GCST90453172	ACE protein levels	1909	6	31546850	A	G	-0.0261487	0.0550576	0.12	0.634889	1909	P12821_ACE\trs1800628
rs1800628	GCST90453122	SERPIND1 protein levels	1909	6	31546850	A	G	0.0262662	0.0553162	0.12	0.634957	1909	P05546_SERPIND1\trs1800628
rs1800628	GCST90453087	APOH protein levels	1909	6	31546850	A	G	0.023776	0.0503456	0.12	0.636798	1909	P02749_APOH\trs1800628
rs1800628	GCST90453357	NKX3-1 protein levels	1909	6	31546850	A	G	0.0244686	0.0519187	0.12	0.637489	1909	Q99801_NKX3-1\trs1800628
rs1800628	GCST90453247	PLTP protein levels	1909	6	31546850	A	G	-0.0246092	0.0536064	0.12	0.646235	1909	P55058_PLTP\trs1800628
rs1800628	GCST90453340	ATXN2L protein levels	1909	6	31546850	A	G	0.0242309	0.0529763	0.12	0.647442	1909	Q8WWM7_ATXN2L\trs1800628
rs1800628	GCST90453319	B3GNT8 protein levels	1909	6	31546850	A	G	0.0226835	0.0500872	0.12	0.650687	1909	Q7Z7M8_B3GNT8\trs1800628
rs1800628	GCST90453406	ANGPTL3 protein levels	1909	6	31546850	A	G	-0.0228821	0.0509374	0.12	0.653324	1909	Q9Y5C1_ANGPTL3\trs1800628
rs1800628	GCST90453379	ZFYVE1 protein levels	1909	6	31546850	A	G	-0.0237062	0.0528111	0.12	0.653564	1909	Q9HBF4_ZFYVE1\trs1800628
rs1800628	GCST90453259	GSTO1 protein levels	1909	6	31546850	A	G	0.0234594	0.0524472	0.12	0.654712	1909	P78417_GSTO1\trs1800628
rs1800628	GCST90453253	LYZ protein levels	1909	6	31546850	A	G	0.0237367	0.054303	0.12	0.662076	1909	P61626_LYZ\trs1800628
rs1800628	GCST90453314	CD109 protein levels	1909	6	31546850	A	G	0.0253935	0.0585523	0.12	0.664563	1909	Q6YHK3_CD109\trs1800628
rs1800628	GCST90453139	UMOD protein levels	1909	6	31546850	A	G	-0.0236501	0.055019	0.12	0.667351	1909	P07911_UMOD\trs1800628
rs1800628	GCST90453232	TAGLN2 protein levels	1909	6	31546850	A	G	0.0231186	0.0538363	0.12	0.667663	1909	P37802_TAGLN2\trs1800628
rs1800628	GCST90453249	CDH13 protein levels	1909	6	31546850	A	G	-0.023591	0.0553107	0.12	0.669779	1909	P55290_CDH13\trs1800628
rs1800628	GCST90453186	CPN1 protein levels	1909	6	31546850	A	G	-0.023706	0.0563518	0.12	0.674037	1909	P15169_CPN1\trs1800628
rs1800628	GCST90453241	MMP16 protein levels	1909	6	31546850	A	G	-0.0228807	0.0544986	0.12	0.674649	1909	P51512_MMP16\trs1800628
rs1800628	GCST90453043	F10 protein levels	1909	6	31546850	A	G	0.0213377	0.050935	0.12	0.675322	1909	P00742_F10\trs1800628
rs1800628	GCST90453016	CAPN5 protein levels	1909	6	31546850	A	G	0.0216305	0.0522494	0.12	0.678931	1909	O15484_CAPN5\trs1800628
rs1800628	GCST90453338	BPIFB1 protein levels	1909	6	31546850	A	G	-0.0228162	0.0556633	0.12	0.681929	1909	Q8TDL5_BPIFB1\trs1800628
rs1800628	GCST90453114	HSPB1 protein levels	1909	6	31546850	A	G	0.0221475	0.0543646	0.12	0.683769	1909	P04792_HSPB1\trs1800628
rs1800628	GCST90453371	ALX4 protein levels	1909	6	31546850	A	G	0.0222447	0.0552126	0.12	0.687073	1909	Q9H161_ALX4\trs1800628
rs1800628	GCST90453273	EFEMP1 protein levels	1909	6	31546850	A	G	-0.0207681	0.0518244	0.12	0.688656	1909	Q12805_EFEMP1\trs1800628
rs1800628	GCST90453317	PXK protein levels	1909	6	31546850	A	G	0.0199321	0.0499518	0.12	0.689919	1909	Q7Z7A4_PXK\trs1800628
rs1800628	GCST90453086	C9 protein levels	1909	6	31546850	A	G	-0.0204377	0.0516474	0.12	0.692358	1909	P02748_C9\trs1800628
rs1800628	GCST90453380	GP6 protein levels	1909	6	31546850	A	G	0.0207	0.0523695	0.12	0.692689	1909	Q9HCN6_GP6\trs1800628
rs1800628	GCST90453341	CFHR4 protein levels	1909	6	31546850	A	G	0.0236045	0.0597408	0.12	0.692802	1909	Q92496_CFHR4\trs1800628
rs1800628	GCST90453148	CD14 protein levels	1909	6	31546850	A	G	0.0215165	0.0549334	0.12	0.695335	1909	P08571_CD14\trs1800628
rs1800628	GCST90453284	POSTN protein levels	1909	6	31546850	A	G	0.0211645	0.0549857	0.12	0.700348	1909	Q15063_POSTN\trs1800628
rs1800628	GCST90453237	LIMS1 protein levels	1909	6	31546850	A	G	-0.0198674	0.0521085	0.12	0.703046	1909	P48059_LIMS1\trs1800628
rs1800628	GCST90453093	AHSG protein levels	1909	6	31546850	A	G	-0.0202433	0.0541753	0.12	0.708697	1909	P02765_AHSG\trs1800628
rs1800628	GCST90453293	ADIPOQ protein levels	1909	6	31546850	A	G	0.021428	0.0576942	0.12	0.710376	1909	Q15848_ADIPOQ\trs1800628
rs1800628	GCST90453213	PON1 protein levels	1909	6	31546850	A	G	-0.0206386	0.0564224	0.12	0.714565	1909	P27169_PON1\trs1800628
rs1800628	GCST90453304	RNF20 protein levels	1909	6	31546850	A	G	0.0192435	0.0530787	0.12	0.716983	1909	Q5VTR2_RNF20\trs1800628
rs1800628	GCST90453390	TDP1 protein levels	1909	6	31546850	A	G	0.0182357	0.0505844	0.12	0.718513	1909	Q9NUW8_TDP1\trs1800628
rs1800628	GCST90453315	CCDC186 protein levels	1909	6	31546850	A	G	0.0189829	0.0530368	0.12	0.720443	1909	Q7Z3E2_CCDC186\trs1800628
rs1800628	GCST90453052	C3 protein levels	1909	6	31546850	A	G	0.0182109	0.0511582	0.12	0.7219	1909	P01024_C3\trs1800628
rs1800628	GCST90453384	CRTAC1 protein levels	1909	6	31546850	A	G	0.0193348	0.0545939	0.12	0.723261	1909	Q9NQ79_CRTAC1\trs1800628
rs1800628	GCST90453135	GP1BA protein levels	1909	6	31546850	A	G	-0.0185766	0.0540727	0.12	0.731224	1909	P07359_GP1BA\trs1800628
rs1800628	GCST90453200	OGN protein levels	1909	6	31546850	A	G	-0.0199368	0.0583823	0.12	0.732774	1909	P20774_OGN\trs1800628
rs1800628	GCST90453069	IGHG2 protein levels	1909	6	31546850	A	G	0.0187578	0.0557871	0.12	0.736728	1909	P01859_IGHG2\trs1800628
rs1800628	GCST90453212	MST1 protein levels	1909	6	31546850	A	G	-0.0198899	0.059531	0.12	0.738333	1909	P26927_MST1\trs1800628
rs1800628	GCST90453193	ALOX12 protein levels	1909	6	31546850	A	G	0.0174118	0.0521949	0.12	0.738724	1909	P18054_ALOX12\trs1800628
rs1800628	GCST90453144	SOD3 protein levels	1909	6	31546850	A	G	0.0176275	0.0528567	0.12	0.738797	1909	P08294_SOD3\trs1800628
rs1800628	GCST90453370	NSRP1 protein levels	1909	6	31546850	A	G	0.0168214	0.0546147	0.12	0.758115	1909	Q9H0G5_NSRP1\trs1800628
rs1800628	GCST90453194	LBP protein levels	1909	6	31546850	A	G	-0.0163534	0.0533057	0.12	0.75904	1909	P18428_LBP\trs1800628
rs1800628	GCST90453156	LTA4H protein levels	1909	6	31546850	A	G	0.0154124	0.0504075	0.12	0.759824	1909	P09960_LTA4H\trs1800628
rs1800628	GCST90453053	CST3 protein levels	1909	6	31546850	A	G	-0.0162223	0.0535589	0.12	0.762009	1909	P01034_CST3\trs1800628
rs1800628	GCST90453138	CTSB protein levels	1909	6	31546850	A	G	-0.0159906	0.0529995	0.12	0.762905	1909	P07858_CTSB\trs1800628
rs1800628	GCST90453280	SPARCL1 protein levels	1909	6	31546850	A	G	-0.0162812	0.0547035	0.12	0.766021	1909	Q14515_SPARCL1\trs1800628
rs1800628	GCST90453066	IGHV3-33 protein levels	1909	6	31546850	A	G	0.0161551	0.0544595	0.12	0.76677	1909	P01772_IGHV3-33\trs1800628
rs1800628	GCST90453377	YTHDC2 protein levels	1909	6	31546850	A	G	-0.015559	0.0529118	0.12	0.768748	1909	Q9H6S0_YTHDC2\trs1800628
rs1800628	GCST90453082	APCS protein levels	1909	6	31546850	A	G	-0.0151608	0.0518975	0.12	0.770219	1909	P02743_APCS\trs1800628
rs1800628	GCST90453376	GLIPR2 protein levels	1909	6	31546850	A	G	0.0148764	0.0515763	0.12	0.773045	1909	Q9H4G4_GLIPR2\trs1800628
rs1800628	GCST90452969	IGLV8-61 protein levels	1909	6	31546850	A	G	-0.0163785	0.0575785	0.12	0.776092	1909	A0A075B6I0_IGLV8-61\trs1800628
rs1800628	GCST90453150	FCGR3A protein levels	1909	6	31546850	A	G	-0.0158772	0.0563338	0.12	0.778096	1909	P08637_FCGR3A\trs1800628
rs1800628	GCST90453057	IGKV1-17 protein levels	1909	6	31546850	A	G	-0.0148027	0.0530299	0.12	0.780169	1909	P01599_IGKV1-17\trs1800628
rs1800628	GCST90453240	CAMP protein levels	1909	6	31546850	A	G	-0.0147767	0.0533855	0.12	0.781969	1909	P49913_CAMP\trs1800628
rs1800628	GCST90453051	A2M protein levels	1909	6	31546850	A	G	0.0150994	0.0562798	0.12	0.788504	1909	P01023_A2M\trs1800628
rs1800628	GCST90453334	KIAA1958 protein levels	1909	6	31546850	A	G	0.0148966	0.0564062	0.12	0.791736	1909	Q8N8K9_KIAA1958\trs1800628
rs1800628	GCST90453110	SHBG protein levels	1909	6	31546850	A	G	-0.0148945	0.0571735	0.12	0.794496	1909	P04278_SHBG\trs1800628
rs1800628	GCST90453297	ECM1 protein levels	1909	6	31546850	A	G	0.0159743	0.0616223	0.12	0.795487	1909	Q16610_ECM1\trs1800628
rs1800628	GCST90453177	ICAM2 protein levels	1909	6	31546850	A	G	-0.0149833	0.0580531	0.12	0.796361	1909	P13598_ICAM2\trs1800628
rs1800628	GCST90453107	HRG protein levels	1909	6	31546850	A	G	0.0140301	0.0549059	0.12	0.798342	1909	P04196_HRG\trs1800628
rs1800628	GCST90453408	CPQ protein levels	1909	6	31546850	A	G	-0.013382	0.0528339	0.12	0.800076	1909	Q9Y646_CPQ\trs1800628
rs1800628	GCST90453023	EIF5B protein levels	1909	6	31546850	A	G	-0.0139401	0.0557636	0.12	0.802626	1909	O60841_EIF5B\trs1800628
rs1800628	GCST90453028	FCN3 protein levels	1909	6	31546850	A	G	0.0139865	0.0565621	0.12	0.80472	1909	O75636_FCN3\trs1800628
rs1800628	GCST90453264	CFHR3 protein levels	1909	6	31546850	A	G	-0.0130855	0.0542849	0.12	0.80954	1909	Q02985_CFHR3\trs1800628
rs1800628	GCST90453100	KLKB1 protein levels	1909	6	31546850	A	G	-0.013512	0.0573788	0.12	0.813855	1909	P03952_KLKB1\trs1800628
rs1800628	GCST90453143	GSTA1 protein levels	1909	6	31546850	A	G	0.0126403	0.0542315	0.12	0.815724	1909	P08263_GSTA1\trs1800628
rs1800628	GCST90453348	ZNF594 protein levels	1909	6	31546850	A	G	0.0118419	0.0508743	0.12	0.815967	1909	Q96JF6_ZNF594\trs1800628
rs1800628	GCST90453318	ABI3BP protein levels	1909	6	31546850	A	G	-0.0121645	0.0523422	0.12	0.81625	1909	Q7Z7G0_ABI3BP\trs1800628
rs1800628	GCST90453395	SAE1 protein levels	1909	6	31546850	A	G	0.0111978	0.0503504	0.12	0.824028	1909	Q9UBE0_SAE1\trs1800628
rs1800628	GCST90453389	TCP11L1 protein levels	1909	6	31546850	A	G	0.0120249	0.0546057	0.12	0.825728	1909	Q9NUJ3_TCP11L1\trs1800628
rs1800628	GCST90453121	ICAM1 protein levels	1909	6	31546850	A	G	-0.0123134	0.0559752	0.12	0.825911	1909	P05362_ICAM1\trs1800628
rs1800628	GCST90453220	PTPRM protein levels	1909	6	31546850	A	G	0.0112545	0.0512233	0.12	0.826117	1909	P28827_PTPRM\trs1800628
rs1800628	GCST90453291	CDSN protein levels	1909	6	31546850	A	G	0.0118131	0.0560126	0.12	0.832988	1909	Q15517_CDSN\trs1800628
rs1800628	GCST90453151	F7 protein levels	1909	6	31546850	A	G	-0.0107227	0.0516547	0.12	0.835576	1909	P08709_F7\trs1800628
rs1800628	GCST90453295	IGFBP7 protein levels	1909	6	31546850	A	G	0.0107767	0.0523554	0.12	0.836939	1909	Q16270_IGFBP7\trs1800628
rs1800628	GCST90453140	SFTPB protein levels	1909	6	31546850	A	G	-0.0105441	0.0537626	0.12	0.844535	1909	P07988_SFTPB\trs1800628
rs1800628	GCST90453128	S100A9 protein levels	1909	6	31546850	A	G	0.0110752	0.0566238	0.12	0.844949	1909	P06702_S100A9\trs1800628
rs1800628	GCST90453320	ADGRG6 protein levels	1909	6	31546850	A	G	-0.0097073	0.0504872	0.12	0.847549	1909	Q86SQ4_ADGRG6\trs1800628
rs1800628	GCST90453167	MBL2 protein levels	1909	6	31546850	A	G	0.011484	0.0601738	0.12	0.848665	1909	P11226_MBL2\trs1800628
rs1800628	GCST90453352	PGLYRP2 protein levels	1909	6	31546850	A	G	-0.011087	0.0583171	0.12	0.849238	1909	Q96PD5_PGLYRP2\trs1800628
rs1800628	GCST90453278	APOF protein levels	1909	6	31546850	A	G	-0.0100595	0.0539998	0.12	0.852239	1909	Q13790_APOF\trs1800628
rs1800628	GCST90453401	MINPP1 protein levels	1909	6	31546850	A	G	-0.0100401	0.0547225	0.12	0.854446	1909	Q9UNW1_MINPP1\trs1800628
rs1800628	GCST90453041	HP protein levels	1909	6	31546850	A	G	0.0096239	0.0539659	0.12	0.85848	1909	P00738_HP\trs1800628
rs1800628	GCST90453217	PSMB6 protein levels	1909	6	31546850	A	G	0.00883429	0.0533758	0.12	0.868559	1909	P28072_PSMB6\trs1800628
rs1800628	GCST90453373	SH3BGRL3 protein levels	1909	6	31546850	A	G	0.00840531	0.0519192	0.12	0.871408	1909	Q9H299_SH3BGRL3\trs1800628
rs1800628	GCST90453083	C1QA protein levels	1909	6	31546850	A	G	-0.00796018	0.0512937	0.12	0.876689	1909	P02745_C1QA\trs1800628
rs1800628	GCST90453214	DPP4 protein levels	1909	6	31546850	A	G	0.00818896	0.0551968	0.12	0.882075	1909	P27487_DPP4\trs1800628
rs1800628	GCST90453321	SERPINA11 protein levels	1909	6	31546850	A	G	0.00829399	0.0559157	0.12	0.882098	1909	Q86U17_SERPINA11\trs1800628
rs1800628	GCST90453195	ORM2 protein levels	1909	6	31546850	A	G	0.0074012	0.0499482	0.12	0.882218	1909	P19652_ORM2\trs1800628
rs1800628	GCST90453378	MMRN2 protein levels	1909	6	31546850	A	G	-0.00695035	0.0507075	0.12	0.890992	1909	Q9H8L6_MMRN2\trs1800628
rs1800628	GCST90453025	SLIT1 protein levels	1909	6	31546850	A	G	0.00783771	0.0599141	0.12	0.895935	1909	O75093_SLIT1\trs1800628
rs1800628	GCST90452993	IGHV3-38 protein levels	1909	6	31546850	A	G	0.00684556	0.0532543	0.12	0.897731	1909	A0A0C4DH36_IGHV3-38\trs1800628
rs1800628	GCST90452970	IGLV4-60 protein levels	1909	6	31546850	A	G	-0.00696738	0.0559688	0.12	0.900943	1909	A0A075B6I1_IGLV4-60\trs1800628
rs1800628	GCST90453283	ITIH4 protein levels	1909	6	31546850	A	G	0.00654311	0.0528147	0.12	0.901417	1909	Q14624_ITIH4\trs1800628
rs1800628	GCST90453169	SCGB1A1 protein levels	1909	6	31546850	A	G	-0.00671487	0.0559302	0.12	0.90445	1909	P11684_SCGB1A1\trs1800628
rs1800628	GCST90453409	FCGBP protein levels	1909	6	31546850	A	G	-0.00666904	0.0571404	0.12	0.9071	1909	Q9Y6R7_FCGBP\trs1800628
rs1800628	GCST90453183	HSP90B1 protein levels	1909	6	31546850	A	G	-0.00671525	0.0578468	0.12	0.907596	1909	P14625_HSP90B1\trs1800628
rs1800628	GCST90453149	CFH protein levels	1909	6	31546850	A	G	-0.00607427	0.0546266	0.12	0.911473	1909	P08603_CFH\trs1800628
rs1800628	GCST90453219	CHAT protein levels	1909	6	31546850	A	G	-0.00598701	0.0539706	0.12	0.911683	1909	P28329_CHAT\trs1800628
rs1800628	GCST90453405	MAB21L2 protein levels	1909	6	31546850	A	G	-0.00598245	0.0550404	0.12	0.913458	1909	Q9Y586_MAB21L2\trs1800628
rs1800628	GCST90453356	CNN2 protein levels	1909	6	31546850	A	G	-0.00550734	0.0510962	0.12	0.914179	1909	Q99439_CNN2\trs1800628
rs1800628	GCST90453024	FCGR3B protein levels	1909	6	31546850	A	G	-0.00602011	0.0562098	0.12	0.91472	1909	O75015_FCGR3B\trs1800628
rs1800628	GCST90453000	SSC5D protein levels	1909	6	31546850	A	G	-0.00538373	0.0532007	0.12	0.919405	1909	A1L4H1_SSC5D\trs1800628
rs1800628	GCST90453164	C7 protein levels	1909	6	31546850	A	G	0.00559829	0.056653	0.12	0.921294	1909	P10643_C7\trs1800628
rs1800628	GCST90453258	TUBA4A protein levels	1909	6	31546850	A	G	0.00483086	0.0518272	0.12	0.925746	1909	P68366_TUBA4A\trs1800628
rs1800628	GCST90453109	VWF protein levels	1909	6	31546850	A	G	0.00493035	0.0529114	0.12	0.925769	1909	P04275_VWF\trs1800628
rs1800628	GCST90452999	KANSL1L protein levels	1909	6	31546850	A	G	0.00488255	0.0532156	0.12	0.926906	1909	A0AUZ9_KANSL1L\trs1800628
rs1800628	GCST90453398	PCYOX1 protein levels	1909	6	31546850	A	G	0.00528767	0.0594791	0.12	0.929171	1909	Q9UHG3_PCYOX1\trs1800628
rs1800628	GCST90453103	CAT protein levels	1909	6	31546850	A	G	-0.00459197	0.0530101	0.12	0.930979	1909	P04040_CAT\trs1800628
rs1800628	GCST90453298	TAFAZZIN protein levels	1909	6	31546850	A	G	0.00442684	0.0521659	0.12	0.932381	1909	Q16635_TAFAZZIN\trs1800628
rs1800628	GCST90453205	CPN2 protein levels	1909	6	31546850	A	G	-0.00480316	0.0571147	0.12	0.932988	1909	P22792_CPN2\trs1800628
rs1800628	GCST90453282	IHH protein levels	1909	6	31546850	A	G	0.00400331	0.0515975	0.12	0.938164	1909	Q14623_IHH\trs1800628
rs1800628	GCST90453030	TRPM2 protein levels	1909	6	31546850	A	G	-0.00399802	0.0526496	0.12	0.939478	1909	O94759_TRPM2\trs1800628
rs1800628	GCST90452991	IGHV1-3 protein levels	1909	6	31546850	A	G	-0.00342586	0.0520504	0.12	0.947529	1909	A0A0C4DH29_IGHV1-3\trs1800628
rs1800628	GCST90452983	IGHV2-26 protein levels	1909	6	31546850	A	G	0.00349471	0.0543218	0.12	0.948712	1909	A0A0B4J1V2_IGHV2-26\trs1800628
rs1800628	GCST90453106	APOB protein levels	1909	6	31546850	A	G	-0.00335636	0.0528349	0.12	0.949355	1909	P04114_APOB\trs1800628
rs1800628	GCST90453256	FKBP1A protein levels	1909	6	31546850	A	G	-0.00324893	0.0532021	0.12	0.951312	1909	P62942_FKBP1A\trs1800628
rs1800628	GCST90453270	CD47 protein levels	1909	6	31546850	A	G	-0.00299338	0.0512956	0.12	0.953472	1909	Q08722_CD47\trs1800628
rs1800628	GCST90453136	C8G protein levels	1909	6	31546850	A	G	0.00314136	0.0546367	0.12	0.954157	1909	P07360_C8G\trs1800628
rs1800628	GCST90453137	CAPN1 protein levels	1909	6	31546850	A	G	-0.00282224	0.0509625	0.12	0.955843	1909	P07384_CAPN1\trs1800628
rs1800628	GCST90453375	TUBB1 protein levels	1909	6	31546850	A	G	-0.00270355	0.0513228	0.12	0.957994	1909	Q9H4B7_TUBB1\trs1800628
rs1800628	GCST90453330	CDKL3 protein levels	1909	6	31546850	A	G	-0.00250267	0.0532005	0.12	0.962484	1909	Q8IVW4_CDKL3\trs1800628
rs1800628	GCST90453272	BST1 protein levels	1909	6	31546850	A	G	-0.00270816	0.0597433	0.12	0.963849	1909	Q10588_BST1\trs1800628
rs1800628	GCST90453192	IGFBP3 protein levels	1909	6	31546850	A	G	0.00211352	0.0550228	0.12	0.969363	1909	P17936_IGFBP3\trs1800628
rs1800628	GCST90453392	EHD3 protein levels	1909	6	31546850	A	G	-0.00165392	0.0530516	0.12	0.975133	1909	Q9NZN3_EHD3\trs1800628
rs1800628	GCST90453119	CFI protein levels	1909	6	31546850	A	G	-0.00143978	0.0504672	0.12	0.977243	1909	P05156_CFI\trs1800628
rs1800628	GCST90453312	APOA5 protein levels	1909	6	31546850	A	G	0.00129818	0.0562665	0.12	0.981595	1909	Q6Q788_APOA5\trs1800628
rs1800628	GCST90453202	TNXB protein levels	1909	6	31546850	A	G	-0.00121547	0.0584267	0.12	0.983405	1909	P22105_TNXB\trs1800628
rs1800628	GCST90453118	SERPING1 protein levels	1909	6	31546850	A	G	0.00104147	0.0535575	0.12	0.984487	1909	P05155_SERPING1\trs1800628
rs1800628	GCST90453077	APOC2 protein levels	1909	6	31546850	A	G	-0.00106938	0.0566187	0.12	0.984933	1909	P02655_APOC2\trs1800628
rs1800628	GCST90453328	PALB2 protein levels	1909	6	31546850	A	G	0.000821812	0.052147	0.12	0.987428	1909	Q86YC2_PALB2\trs1800628
rs1800628	GCST90453271	FGL1 protein levels	1909	6	31546850	A	G	0.000886063	0.0569267	0.12	0.987583	1909	Q08830_FGL1\trs1800628
rs1800628	GCST90452994	IGHV1-58 protein levels	1909	6	31546850	A	G	-0.00060826	0.0563361	0.12	0.991387	1909	A0A0C4DH39_IGHV1-58\trs1800628
rs1800628	GCST90453199	PZP protein levels	1909	6	31546850	A	G	0.000517329	0.0516776	0.12	0.992014	1909	P20742_PZP\trs1800628
rs1800628	GCST90453089	FN1 protein levels	1909	6	31546850	A	G	0.000440688	0.0502405	0.12	0.993002	1909	P02751_FN1\trs1800628
rs1800628	GCST90453048	SERPINA1 protein levels	1909	6	31546850	A	G	0.000461493	0.0555929	0.12	0.993378	1909	P01009_SERPINA1\trs1800628
rs1800628	GCST90453269	LGALS3BP protein levels	1909	6	31546850	A	G	-0.000136304	0.0564935	0.12	0.998075	1909	Q08380_LGALS3BP\trs1800628
rs1800628	GCST90453372	SPTBN4 protein levels	1909	6	31546850	A	G	-9.86e-05	0.0535518	0.12	0.998532	1909	Q9H254_SPTBN4\trs1800628

### Sheet: 41
Table 41: Highly localized cross-phenotype SuSiE-coloc results (rs1800628)
41.1. Statistics
Window	Total_Analyses	Successful_Analyses	Strong_Coloc_Count	rs1800628_Count	rs1800628_Proportion	Same_Signal_Count (r2 > 0.6)	Same_Signal_Proportion	Different_Signal_Count	Different_Signal_Proportion	rs1800628_Details	Same_Signal_Details	Different_Signal_Details
10kb	435	435	435	406	0.9333	29	0.0667	0	0	rs1800628 [Phenotypes: Autoimmune diseases, Autoimmune hyperthyroidism, Dermatopolymyositis, Hypothyroidism, strict autoimmune, CD4, CD8A, CXCL9, HLA E, IL15, IL2RA, TIGIT, TNFRSF1A, TNFRSF9, Zoster [herpes zoster], iron deficiency anaemia, Sarcoidosis, Thyrotoxicosis [hyperthyroidism], Insulin-dependent diabetes mellitus, Other diseases of the digestive system, Systemic connective tissue disorders, SLE, Nephrotic syndrome, White blood cell (leukocyte) count, Red blood cell (erythrocyte) count, Lymphocyte count, Coeliac disease, Type 1 diabetes, definitions combined, Sicca syndrome]	rs1800629 [Phenotypes: CCL2, Autoimmune diseases, Autoimmune hyperthyroidism, Dermatopolymyositis, Hypothyroidism, strict autoimmune, CD4, CD8A, CXCL9, HLA E, IL15, IL2RA, TIGIT, TNFRSF1A, TNFRSF9, Zoster [herpes zoster], iron deficiency anaemia, Sarcoidosis, Thyrotoxicosis [hyperthyroidism], Insulin-dependent diabetes mellitus, Other diseases of the digestive system, Systemic connective tissue disorders, SLE, Nephrotic syndrome, White blood cell (leukocyte) count, Red blood cell (erythrocyte) count, Lymphocyte count, Coeliac disease, Sicca syndrome, Type 1 diabetes, definitions combined]	None
50kb	435	435	391	85	0.2174	268	0.6854	38	0.0972	rs1800628 [Phenotypes: CD8A, HLA E, IL2RA, Zoster [herpes zoster], Sarcoidosis, Systemic connective tissue disorders, Autoimmune diseases, Autoimmune hyperthyroidism, Dermatopolymyositis, Hypothyroidism, strict autoimmune, CXCL9, IL15, TIGIT, TNFRSF1A, TNFRSF9, iron deficiency anaemia, Thyrotoxicosis [hyperthyroidism], SLE, Nephrotic syndrome, White blood cell (leukocyte) count, Lymphocyte count, Coeliac disease, Sicca syndrome, Type 1 diabetes, definitions combined, Insulin-dependent diabetes mellitus, Other diseases of the digestive system, Red blood cell (erythrocyte) count]	rs3132450 [Phenotypes: Autoimmune diseases, Autoimmune hyperthyroidism, Hypothyroidism, strict autoimmune, CD4, CXCL9, TIGIT, TNFRSF1A, TNFRSF9, iron deficiency anaemia, Thyrotoxicosis [hyperthyroidism], Insulin-dependent diabetes mellitus, Other diseases of the digestive system, Nephrotic syndrome, White blood cell (leukocyte) count, Red blood cell (erythrocyte) count, Coeliac disease, SLE, Type 1 diabetes, definitions combined, Dermatopolymyositis, Sicca syndrome, IL15, Zoster [herpes zoster], HLA E, IL2RA, Sarcoidosis, Systemic connective tissue disorders, Lymphocyte count] ; rs9267488 [Phenotypes: Dermatopolymyositis, White blood cell (leukocyte) count, Lymphocyte count, Hypothyroidism, strict autoimmune, Coeliac disease, Sicca syndrome, SLE, Type 1 diabetes, definitions combined] ; rs1055384 [Phenotypes: CCL2, Autoimmune diseases, Autoimmune hyperthyroidism, Dermatopolymyositis, Hypothyroidism, strict autoimmune, CD4, CD8A, CXCL9, HLA E, IL15, IL2RA, TIGIT, TNFRSF1A, TNFRSF9, Zoster [herpes zoster], iron deficiency anaemia, Sarcoidosis, Thyrotoxicosis [hyperthyroidism], Insulin-dependent diabetes mellitus, Other diseases of the digestive system, Systemic connective tissue disorders, SLE, Nephrotic syndrome, White blood cell (leukocyte) count, Red blood cell (erythrocyte) count, Lymphocyte count, Coeliac disease, Sicca syndrome, Type 1 diabetes, definitions combined] ; rs2734583 [Phenotypes: IL15, SLE, Autoimmune diseases, Autoimmune hyperthyroidism, Dermatopolymyositis, Hypothyroidism, strict autoimmune, IL2RA, TIGIT, TNFRSF1A, TNFRSF9, Zoster [herpes zoster], iron deficiency anaemia, Sarcoidosis, Thyrotoxicosis [hyperthyroidism], Insulin-dependent diabetes mellitus, Other diseases of the digestive system, Systemic connective tissue disorders, Nephrotic syndrome, White blood cell (leukocyte) count, Lymphocyte count, Coeliac disease, Sicca syndrome, Type 1 diabetes, definitions combined, Red blood cell (erythrocyte) count] ; rs1800629 [Phenotypes: Lymphocyte count, Hypothyroidism, strict autoimmune]	rs3132452 [Phenotypes: CD4, CD8A, Sarcoidosis, White blood cell (leukocyte) count, Lymphocyte count] ; rs9348876 [Phenotypes: CD4, Systemic connective tissue disorders] ; rs3130062 [Phenotypes: CD8A, Red blood cell (erythrocyte) count, Sicca syndrome] ; rs2844482 [Phenotypes: HLA E, Thyrotoxicosis [hyperthyroidism], Coeliac disease] ; rs2857600 [Phenotypes: HLA E, IL2RA, White blood cell (leukocyte) count, Lymphocyte count, Type 1 diabetes, definitions combined] ; rs2259435 [Phenotypes: IL2RA, Thyrotoxicosis [hyperthyroidism], Coeliac disease] ; rs1799724 [Phenotypes: Sarcoidosis, Thyrotoxicosis [hyperthyroidism], Autoimmune diseases, Hypothyroidism, strict autoimmune, Coeliac disease, White blood cell (leukocyte) count] ; rs2857700 [Phenotypes: Sarcoidosis, Type 1 diabetes, definitions combined] ; rs28732150 [Phenotypes: Thyrotoxicosis [hyperthyroidism], Systemic connective tissue disorders] ; rs2229094 [Phenotypes: Thyrotoxicosis [hyperthyroidism], Lymphocyte count] ; rs2229092 [Phenotypes: Insulin-dependent diabetes mellitus, Autoimmune diseases, Type 1 diabetes, definitions combined] ; rs1800683 [Phenotypes: Insulin-dependent diabetes mellitus, Hypothyroidism, strict autoimmune] ; rs9378200 [Phenotypes: Insulin-dependent diabetes mellitus, Systemic connective tissue disorders] ; rs2844479 [Phenotypes: Insulin-dependent diabetes mellitus, Lymphocyte count, White blood cell (leukocyte) count, Autoimmune hyperthyroidism, Type 1 diabetes, definitions combined] ; rs2844475 [Phenotypes: Systemic connective tissue disorders, Autoimmune diseases, Hypothyroidism, strict autoimmune] ; rs3093664 [Phenotypes: White blood cell (leukocyte) count, Red blood cell (erythrocyte) count, Lymphocyte count] ; rs3219190 [Phenotypes: Lymphocyte count, Autoimmune diseases] ; rs2515919 [Phenotypes: Lymphocyte count, Coeliac disease] ; rs3219184 [Phenotypes: Lymphocyte count, Sicca syndrome]
41.2. Datasets list
ID	Phenotype	N_case	N_control	N_total	Source
GCST90468581	CCL2 protein levels			47745	UKB
GCST90468636	CD4 protein levels			47745	UKB
GCST90468655	CD8A protein levels			47745	UKB
GCST90468935	CXCL9 protein levels			47745	UKB
GCST90469459	HLA E protein levels			47745	UKB
GCST90469556	IL15 protein levels			47745	UKB
GCST90469585	IL2RA protein levels			47745	UKB
GCST90470865	TIGIT protein levels			47745	UKB
GCST90470910	TNFRSF1A protein levels			47745	UKB
GCST90470916	TNFRSF9 protein levels			47745	UKB
GCST90473050	Zoster [herpes zoster]	17856	440584	458440	UKB
GCST90473115	iron deficiency anaemia	29629	428811	458440	UKB
GCST90473148	Sarcoidosis	1861	456579	458440	UKB
GCST90473161	Thyrotoxicosis [hyperthyroidism]	7956	450484	458440	UKB
GCST90473169	Insulin-dependent diabetes mellitus	4652	453788	458440	UKB
GCST90473888	Other diseases of the digestive system	32598	425842	458440	UKB
GCST90474048	Systemic connective tissue disorders	10382	448058	458440	UKB
GCST90474052	Systemic lupus erythematosus	912	457528	458440	UKB
GCST90474159	Nephrotic syndrome	435	458005	458440	UKB
GCST90474461	White blood cell (leukocyte) count			442098	UKB
GCST90474466	Red blood cell (erythrocyte) count			442098	UKB
GCST90474521	Lymphocyte count			441305	UKB
AUTOIMMUNE	Autoimmune diseases	128075	372273	500348	FinnGen (R12)
AUTOIMMUNE_HYPERTHYROIDISM	Autoimmune hyperthyroidism	2469	370637	373106	FinnGen (R12)
DERMATOPOLY_FG	Dermatopolymyositis (FG)	500	374317	374817	FinnGen (R12)
E4_HYTHY_AI_STRICT	Hypothyroidism, strict autoimmune	54752	362639	417391	FinnGen (R12)
K11_COELIAC	Coeliac disease	5130	478189	483319	FinnGen (R12)
SLE_FG	SLE (Finngen)	1306	372273	373579	FinnGen (R12)
T1D	Type 1 diabetes, definitions combined	4721	403489	408210	FinnGen (R12)
SJOGREN	Sicca syndrome	3309	484260	487569	FinnGen (R12)
41.3. Result details
Task_ID	Window	ID1	Phenotype1	Source1	ID2	Phenotype2	Source2	n_snps	lead_snp	hit2	Method	PP.H4.SuSiE	Signal_Set	Is_rs1800628_Linked	r2_with_rs1800628	status	R2_with_rs1800628	Signal_Type	Priority
AUTOIMMUNE_Autoimmune_diseases_FinnGen_vs_AUTOIMMUNE_HYPERTHYROIDISM_Autoimmune_hyperthyroidism_FinnGen	10kb	AUTOIMMUNE	Autoimmune diseases	FinnGen	AUTOIMMUNE_HYPERTHYROIDISM	Autoimmune hyperthyroidism	FinnGen	20	rs1800628	rs1800628	SuSiE-coloc	1	1	Yes	1	ok	1	rs1800628	1
AUTOIMMUNE_Autoimmune_diseases_FinnGen_vs_AUTOIMMUNE_HYPERTHYROIDISM_Autoimmune_hyperthyroidism_FinnGen	50kb	AUTOIMMUNE	Autoimmune diseases	FinnGen	AUTOIMMUNE_HYPERTHYROIDISM	Autoimmune hyperthyroidism	FinnGen	96	rs3132450	rs3132450	SuSiE-coloc	0.999999779258953	1	Yes	0.873952	ok	0.873952	Same_Signal(R2>0.6)	2
AUTOIMMUNE_Autoimmune_diseases_FinnGen_vs_DERMATOPOLY_FG_Dermatopolymyositis_FinnGen	10kb	AUTOIMMUNE	Autoimmune diseases	FinnGen	DERMATOPOLY_FG	Dermatopolymyositis	FinnGen	20	rs1800628	rs1800628	SuSiE-coloc	0.9997915281716	1	Yes	1	ok	1	rs1800628	1
AUTOIMMUNE_Autoimmune_diseases_FinnGen_vs_DERMATOPOLY_FG_Dermatopolymyositis_FinnGen	50kb	AUTOIMMUNE	Autoimmune diseases	FinnGen	DERMATOPOLY_FG	Dermatopolymyositis	FinnGen	96	rs3132450	rs9267488	SuSiE-coloc	0.984459204167626	1	Yes	0.873952	ok	0.873952	Same_Signal(R2>0.6)	2
AUTOIMMUNE_Autoimmune_diseases_FinnGen_vs_E4_HYTHY_AI_STRICT_Hypothyroidism_strict_autoimmune_FinnGen	10kb	AUTOIMMUNE	Autoimmune diseases	FinnGen	E4_HYTHY_AI_STRICT	Hypothyroidism, strict autoimmune	FinnGen	20	rs1800628	rs1800628	SuSiE-coloc	0.99999999999784	1	Yes	1	ok	1	rs1800628	1
AUTOIMMUNE_Autoimmune_diseases_FinnGen_vs_E4_HYTHY_AI_STRICT_Hypothyroidism_strict_autoimmune_FinnGen	50kb	AUTOIMMUNE	Autoimmune diseases	FinnGen	E4_HYTHY_AI_STRICT	Hypothyroidism, strict autoimmune	FinnGen	96	rs3132450	rs3132450	SuSiE-coloc	0.999999998393719	1	Yes	0.873952	ok	0.873952	Same_Signal(R2>0.6)	2
AUTOIMMUNE_Autoimmune_diseases_FinnGen_vs_K11_COELIAC_Coeliac_disease_FinnGen	10kb	AUTOIMMUNE	Autoimmune diseases	FinnGen	K11_COELIAC	Coeliac disease	FinnGen	20	rs1800628	rs1800628	SuSiE-coloc	1	1	Yes	1	ok	1	rs1800628	1
AUTOIMMUNE_Autoimmune_diseases_FinnGen_vs_K11_COELIAC_Coeliac_disease_FinnGen	50kb	AUTOIMMUNE	Autoimmune diseases	FinnGen	K11_COELIAC	Coeliac disease	FinnGen	96	rs3132450	rs3132450	SuSiE-coloc	0.999999998465682	1	Yes	0.873952	ok	0.873952	Same_Signal(R2>0.6)	2
AUTOIMMUNE_Autoimmune_diseases_FinnGen_vs_SJOGREN_Sicca_syndrome_FinnGen	10kb	AUTOIMMUNE	Autoimmune diseases	FinnGen	SJOGREN	Sicca syndrome	FinnGen	20	rs1800628	rs1800628	SuSiE-coloc	1	1	Yes	1	ok	1	rs1800628	1
AUTOIMMUNE_Autoimmune_diseases_FinnGen_vs_SJOGREN_Sicca_syndrome_FinnGen	50kb	AUTOIMMUNE	Autoimmune diseases	FinnGen	SJOGREN	Sicca syndrome	FinnGen	96	rs3132450	rs3132450	SuSiE-coloc	0.999997514399089	1	Yes	0.873952	ok	0.873952	Same_Signal(R2>0.6)	2
AUTOIMMUNE_Autoimmune_diseases_FinnGen_vs_SLE_FG_SLE_FinnGen	10kb	AUTOIMMUNE	Autoimmune diseases	FinnGen	SLE_FG	SLE	FinnGen	20	rs1800628	rs1800628	SuSiE-coloc	1	1	Yes	1	ok	1	rs1800628	1
AUTOIMMUNE_Autoimmune_diseases_FinnGen_vs_SLE_FG_SLE_FinnGen	50kb	AUTOIMMUNE	Autoimmune diseases	FinnGen	SLE_FG	SLE	FinnGen	96	rs3132450	rs3132450	SuSiE-coloc	0.99992	1	Yes	0.873952	ok	0.873952	Same_Signal(R2>0.6)	2
AUTOIMMUNE_Autoimmune_diseases_FinnGen_vs_T1D_Type_1_diabetes_definitions_combined_FinnGen	10kb	AUTOIMMUNE	Autoimmune diseases	FinnGen	T1D	Type 1 diabetes, definitions combined	FinnGen	20	rs1800628	rs1800628	SuSiE-coloc	1	1	Yes	1	ok	1	rs1800628	1
AUTOIMMUNE_Autoimmune_diseases_FinnGen_vs_T1D_Type_1_diabetes_definitions_combined_FinnGen	50kb	AUTOIMMUNE	Autoimmune diseases	FinnGen	T1D	Type 1 diabetes, definitions combined	FinnGen	96	rs3132450	rs3132450	SuSiE-coloc	0.99999921593402	1	Yes	0.873952	ok	0.873952	Same_Signal(R2>0.6)	2
AUTOIMMUNE_HYPERTHYROIDISM_Autoimmune_hyperthyroidism_FinnGen_vs_DERMATOPOLY_FG_Dermatopolymyositis_FinnGen	10kb	AUTOIMMUNE_HYPERTHYROIDISM	Autoimmune hyperthyroidism	FinnGen	DERMATOPOLY_FG	Dermatopolymyositis	FinnGen	20	rs1800628	rs1800628	SuSiE-coloc	0.999791528171543	1	Yes	1	ok	1	rs1800628	1
AUTOIMMUNE_HYPERTHYROIDISM_Autoimmune_hyperthyroidism_FinnGen_vs_DERMATOPOLY_FG_Dermatopolymyositis_FinnGen	50kb	AUTOIMMUNE_HYPERTHYROIDISM	Autoimmune hyperthyroidism	FinnGen	DERMATOPOLY_FG	Dermatopolymyositis	FinnGen	96	rs3132450	rs9267488	SuSiE-coloc	0.984462010537708	1	Yes	0.873952	ok	0.873952	Same_Signal(R2>0.6)	2
AUTOIMMUNE_HYPERTHYROIDISM_Autoimmune_hyperthyroidism_FinnGen_vs_E4_HYTHY_AI_STRICT_Hypothyroidism_strict_autoimmune_FinnGen	10kb	AUTOIMMUNE_HYPERTHYROIDISM	Autoimmune hyperthyroidism	FinnGen	E4_HYTHY_AI_STRICT	Hypothyroidism, strict autoimmune	FinnGen	20	rs1800628	rs1800628	SuSiE-coloc	0.99999999999784	1	Yes	1	ok	1	rs1800628	1
AUTOIMMUNE_HYPERTHYROIDISM_Autoimmune_hyperthyroidism_FinnGen_vs_E4_HYTHY_AI_STRICT_Hypothyroidism_strict_autoimmune_FinnGen	50kb	AUTOIMMUNE_HYPERTHYROIDISM	Autoimmune hyperthyroidism	FinnGen	E4_HYTHY_AI_STRICT	Hypothyroidism, strict autoimmune	FinnGen	96	rs3132450	rs3132450	SuSiE-coloc	0.999999780720965	1	Yes	0.873952	ok	0.873952	Same_Signal(R2>0.6)	2
AUTOIMMUNE_HYPERTHYROIDISM_Autoimmune_hyperthyroidism_FinnGen_vs_K11_COELIAC_Coeliac_disease_FinnGen	10kb	AUTOIMMUNE_HYPERTHYROIDISM	Autoimmune hyperthyroidism	FinnGen	K11_COELIAC	Coeliac disease	FinnGen	20	rs1800628	rs1800628	SuSiE-coloc	1	1	Yes	1	ok	1	rs1800628	1
AUTOIMMUNE_HYPERTHYROIDISM_Autoimmune_hyperthyroidism_FinnGen_vs_K11_COELIAC_Coeliac_disease_FinnGen	50kb	AUTOIMMUNE_HYPERTHYROIDISM	Autoimmune hyperthyroidism	FinnGen	K11_COELIAC	Coeliac disease	FinnGen	96	rs3132450	rs3132450	SuSiE-coloc	0.999999780793156	1	Yes	0.873952	ok	0.873952	Same_Signal(R2>0.6)	2
AUTOIMMUNE_HYPERTHYROIDISM_Autoimmune_hyperthyroidism_FinnGen_vs_SJOGREN_Sicca_syndrome_FinnGen	10kb	AUTOIMMUNE_HYPERTHYROIDISM	Autoimmune hyperthyroidism	FinnGen	SJOGREN	Sicca syndrome	FinnGen	20	rs1800628	rs1800628	SuSiE-coloc	1	1	Yes	1	ok	1	rs1800628	1
AUTOIMMUNE_HYPERTHYROIDISM_Autoimmune_hyperthyroidism_FinnGen_vs_SJOGREN_Sicca_syndrome_FinnGen	50kb	AUTOIMMUNE_HYPERTHYROIDISM	Autoimmune hyperthyroidism	FinnGen	SJOGREN	Sicca syndrome	FinnGen	96	rs3132450	rs3132450	SuSiE-coloc	0.999997296697204	1	Yes	0.873952	ok	0.873952	Same_Signal(R2>0.6)	2
AUTOIMMUNE_HYPERTHYROIDISM_Autoimmune_hyperthyroidism_FinnGen_vs_SLE_FG_SLE_FinnGen	10kb	AUTOIMMUNE_HYPERTHYROIDISM	Autoimmune hyperthyroidism	FinnGen	SLE_FG	SLE	FinnGen	20	rs1800628	rs1800628	SuSiE-coloc	1	1	Yes	1	ok	1	rs1800628	1
AUTOIMMUNE_HYPERTHYROIDISM_Autoimmune_hyperthyroidism_FinnGen_vs_SLE_FG_SLE_FinnGen	50kb	AUTOIMMUNE_HYPERTHYROIDISM	Autoimmune hyperthyroidism	FinnGen	SLE_FG	SLE	FinnGen	96	rs3132450	rs3132450	SuSiE-coloc	0.999919900784774	1	Yes	0.873952	ok	0.873952	Same_Signal(R2>0.6)	2
AUTOIMMUNE_HYPERTHYROIDISM_Autoimmune_hyperthyroidism_FinnGen_vs_T1D_Type_1_diabetes_definitions_combined_FinnGen	10kb	AUTOIMMUNE_HYPERTHYROIDISM	Autoimmune hyperthyroidism	FinnGen	T1D	Type 1 diabetes, definitions combined	FinnGen	20	rs1800628	rs1800628	SuSiE-coloc	1	1	Yes	1	ok	1	rs1800628	1
AUTOIMMUNE_HYPERTHYROIDISM_Autoimmune_hyperthyroidism_FinnGen_vs_T1D_Type_1_diabetes_definitions_combined_FinnGen	50kb	AUTOIMMUNE_HYPERTHYROIDISM	Autoimmune hyperthyroidism	FinnGen	T1D	Type 1 diabetes, definitions combined	FinnGen	96	rs3132450	rs3132450	SuSiE-coloc	0.999998998241144	1	Yes	0.873952	ok	0.873952	Same_Signal(R2>0.6)	2
DERMATOPOLY_FG_Dermatopolymyositis_FinnGen_vs_E4_HYTHY_AI_STRICT_Hypothyroidism_strict_autoimmune_FinnGen	10kb	DERMATOPOLY_FG	Dermatopolymyositis	FinnGen	E4_HYTHY_AI_STRICT	Hypothyroidism, strict autoimmune	FinnGen	20	rs1800628	rs1800628	SuSiE-coloc	0.999791528169412	1	Yes	1	ok	1	rs1800628	1
DERMATOPOLY_FG_Dermatopolymyositis_FinnGen_vs_E4_HYTHY_AI_STRICT_Hypothyroidism_strict_autoimmune_FinnGen	50kb	DERMATOPOLY_FG	Dermatopolymyositis	FinnGen	E4_HYTHY_AI_STRICT	Hypothyroidism, strict autoimmune	FinnGen	96	rs9267488	rs3132450	SuSiE-coloc	0.984459185624292	1	Yes	0.984774	ok	0.984774	Same_Signal(R2>0.6)	2
DERMATOPOLY_FG_Dermatopolymyositis_FinnGen_vs_K11_COELIAC_Coeliac_disease_FinnGen	10kb	DERMATOPOLY_FG	Dermatopolymyositis	FinnGen	K11_COELIAC	Coeliac disease	FinnGen	20	rs1800628	rs1800628	SuSiE-coloc	0.999791528171486	1	Yes	1	ok	1	rs1800628	1
DERMATOPOLY_FG_Dermatopolymyositis_FinnGen_vs_K11_COELIAC_Coeliac_disease_FinnGen	50kb	DERMATOPOLY_FG	Dermatopolymyositis	FinnGen	K11_COELIAC	Coeliac disease	FinnGen	96	rs9267488	rs3132450	SuSiE-coloc	0.98445918472051	1	Yes	0.984774	ok	0.984774	Same_Signal(R2>0.6)	2
DERMATOPOLY_FG_Dermatopolymyositis_FinnGen_vs_SJOGREN_Sicca_syndrome_FinnGen	10kb	DERMATOPOLY_FG	Dermatopolymyositis	FinnGen	SJOGREN	Sicca syndrome	FinnGen	20	rs1800628	rs1800628	SuSiE-coloc	0.999791528171543	1	Yes	1	ok	1	rs1800628	1
DERMATOPOLY_FG_Dermatopolymyositis_FinnGen_vs_SJOGREN_Sicca_syndrome_FinnGen	50kb	DERMATOPOLY_FG	Dermatopolymyositis	FinnGen	SJOGREN	Sicca syndrome	FinnGen	96	rs9267488	rs3132450	SuSiE-coloc	0.984490592727876	1	Yes	0.984774	ok	0.984774	Same_Signal(R2>0.6)	2
DERMATOPOLY_FG_Dermatopolymyositis_FinnGen_vs_SLE_FG_SLE_FinnGen	10kb	DERMATOPOLY_FG	Dermatopolymyositis	FinnGen	SLE_FG	SLE	FinnGen	20	rs1800628	rs1800628	SuSiE-coloc	0.999791528171543	1	Yes	1	ok	1	rs1800628	1
DERMATOPOLY_FG_Dermatopolymyositis_FinnGen_vs_SLE_FG_SLE_FinnGen	50kb	DERMATOPOLY_FG	Dermatopolymyositis	FinnGen	SLE_FG	SLE	FinnGen	96	rs9267488	rs3132450	SuSiE-coloc	0.985376154482335	1	Yes	0.984774	ok	0.984774	Same_Signal(R2>0.6)	2
DERMATOPOLY_FG_Dermatopolymyositis_FinnGen_vs_T1D_Type_1_diabetes_definitions_combined_FinnGen	10kb	DERMATOPOLY_FG	Dermatopolymyositis	FinnGen	T1D	Type 1 diabetes, definitions combined	FinnGen	20	rs1800628	rs1800628	SuSiE-coloc	0.999791528171543	1	Yes	1	ok	1	rs1800628	1
DERMATOPOLY_FG_Dermatopolymyositis_FinnGen_vs_T1D_Type_1_diabetes_definitions_combined_FinnGen	50kb	DERMATOPOLY_FG	Dermatopolymyositis	FinnGen	T1D	Type 1 diabetes, definitions combined	FinnGen	96	rs9267488	rs3132450	SuSiE-coloc	0.984468737047438	1	Yes	0.984774	ok	0.984774	Same_Signal(R2>0.6)	2
E4_HYTHY_AI_STRICT_Hypothyroidism_strict_autoimmune_FinnGen_vs_K11_COELIAC_Coeliac_disease_FinnGen	10kb	E4_HYTHY_AI_STRICT	Hypothyroidism, strict autoimmune	FinnGen	K11_COELIAC	Coeliac disease	FinnGen	20	rs1800628	rs1800628	SuSiE-coloc	0.999999999997726	1	Yes	1	ok	1	rs1800628	1
E4_HYTHY_AI_STRICT_Hypothyroidism_strict_autoimmune_FinnGen_vs_K11_COELIAC_Coeliac_disease_FinnGen	50kb	E4_HYTHY_AI_STRICT	Hypothyroidism, strict autoimmune	FinnGen	K11_COELIAC	Coeliac disease	FinnGen	96	rs3132450	rs3132450	SuSiE-coloc	0.999999999927695	1	Yes	0.873952	ok	0.873952	Same_Signal(R2>0.6)	2
E4_HYTHY_AI_STRICT_Hypothyroidism_strict_autoimmune_FinnGen_vs_SJOGREN_Sicca_syndrome_FinnGen	10kb	E4_HYTHY_AI_STRICT	Hypothyroidism, strict autoimmune	FinnGen	SJOGREN	Sicca syndrome	FinnGen	20	rs1800628	rs1800628	SuSiE-coloc	0.99999999999784	1	Yes	1	ok	1	rs1800628	1
E4_HYTHY_AI_STRICT_Hypothyroidism_strict_autoimmune_FinnGen_vs_SJOGREN_Sicca_syndrome_FinnGen	50kb	E4_HYTHY_AI_STRICT	Hypothyroidism, strict autoimmune	FinnGen	SJOGREN	Sicca syndrome	FinnGen	96	rs3132450	rs3132450	SuSiE-coloc	0.999997515861098	1	Yes	0.873952	ok	0.873952	Same_Signal(R2>0.6)	2
E4_HYTHY_AI_STRICT_Hypothyroidism_strict_autoimmune_FinnGen_vs_SLE_FG_SLE_FinnGen	10kb	E4_HYTHY_AI_STRICT	Hypothyroidism, strict autoimmune	FinnGen	SLE_FG	SLE	FinnGen	20	rs1800628	rs1800628	SuSiE-coloc	0.99999999999784	1	Yes	1	ok	1	rs1800628	1
E4_HYTHY_AI_STRICT_Hypothyroidism_strict_autoimmune_FinnGen_vs_SLE_FG_SLE_FinnGen	50kb	E4_HYTHY_AI_STRICT	Hypothyroidism, strict autoimmune	FinnGen	SLE_FG	SLE	FinnGen	96	rs3132450	rs3132450	SuSiE-coloc	0.999920121020539	1	Yes	0.873952	ok	0.873952	Same_Signal(R2>0.6)	2
E4_HYTHY_AI_STRICT_Hypothyroidism_strict_autoimmune_FinnGen_vs_T1D_Type_1_diabetes_definitions_combined_FinnGen	10kb	E4_HYTHY_AI_STRICT	Hypothyroidism, strict autoimmune	FinnGen	T1D	Type 1 diabetes, definitions combined	FinnGen	20	rs1800628	rs1800628	SuSiE-coloc	0.99999999999784	1	Yes	1	ok	1	rs1800628	1
E4_HYTHY_AI_STRICT_Hypothyroidism_strict_autoimmune_FinnGen_vs_T1D_Type_1_diabetes_definitions_combined_FinnGen	50kb	E4_HYTHY_AI_STRICT	Hypothyroidism, strict autoimmune	FinnGen	T1D	Type 1 diabetes, definitions combined	FinnGen	96	rs3132450	rs3132450	SuSiE-coloc	0.999999217396117	1	Yes	0.873952	ok	0.873952	Same_Signal(R2>0.6)	2
GCST90468581_CCL2_UKB_vs_AUTOIMMUNE_Autoimmune_diseases_FinnGen	10kb	GCST90468581	CCL2	UKB	AUTOIMMUNE	Autoimmune diseases	FinnGen	19	rs1800629	rs1800629	SuSiE-coloc	0.99906085111132	1	Yes	0.658128	ok	0.658128	Same_Signal(R2>0.6)	2
GCST90468581_CCL2_UKB_vs_AUTOIMMUNE_Autoimmune_diseases_FinnGen	50kb	GCST90468581	CCL2	UKB	AUTOIMMUNE	Autoimmune diseases	FinnGen	90	rs1055384	rs3132450	SuSiE-coloc	0.948939969454676	2	Yes	0.689488	ok	0.689488	Same_Signal(R2>0.6)	2
GCST90468581_CCL2_UKB_vs_AUTOIMMUNE_HYPERTHYROIDISM_Autoimmune_hyperthyroidism_FinnGen	10kb	GCST90468581	CCL2	UKB	AUTOIMMUNE_HYPERTHYROIDISM	Autoimmune hyperthyroidism	FinnGen	19	rs1800629	rs1800628	SuSiE-coloc	0.995741721477896	1	Yes	0.658128	ok	0.658128	Same_Signal(R2>0.6)	2
GCST90468581_CCL2_UKB_vs_AUTOIMMUNE_HYPERTHYROIDISM_Autoimmune_hyperthyroidism_FinnGen	50kb	GCST90468581	CCL2	UKB	AUTOIMMUNE_HYPERTHYROIDISM	Autoimmune hyperthyroidism	FinnGen	90	rs1055384	rs3132450	SuSiE-coloc	0.948940801351685	2	Yes	0.689488	ok	0.689488	Same_Signal(R2>0.6)	2
GCST90468581_CCL2_UKB_vs_DERMATOPOLY_FG_Dermatopolymyositis_FinnGen	10kb	GCST90468581	CCL2	UKB	DERMATOPOLY_FG	Dermatopolymyositis	FinnGen	19	rs1800629	rs1800628	SuSiE-coloc	0.996344335977874	1	Yes	0.658128	ok	0.658128	Same_Signal(R2>0.6)	2
GCST90468581_CCL2_UKB_vs_DERMATOPOLY_FG_Dermatopolymyositis_FinnGen	50kb	GCST90468581	CCL2	UKB	DERMATOPOLY_FG	Dermatopolymyositis	FinnGen	90	rs1055384	rs9267488	SuSiE-coloc	0.969001434554693	2	Yes	0.689488	ok	0.689488	Same_Signal(R2>0.6)	2
GCST90468581_CCL2_UKB_vs_E4_HYTHY_AI_STRICT_Hypothyroidism_strict_autoimmune_FinnGen	10kb	GCST90468581	CCL2	UKB	E4_HYTHY_AI_STRICT	Hypothyroidism, strict autoimmune	FinnGen	19	rs1800629	rs1800629	SuSiE-coloc	0.999060851111292	1	Yes	0.658128	ok	0.658128	Same_Signal(R2>0.6)	2
GCST90468581_CCL2_UKB_vs_E4_HYTHY_AI_STRICT_Hypothyroidism_strict_autoimmune_FinnGen	50kb	GCST90468581	CCL2	UKB	E4_HYTHY_AI_STRICT	Hypothyroidism, strict autoimmune	FinnGen	90	rs1055384	rs1800629	SuSiE-coloc	0.983995749582953	2	Yes	0.689488	ok	0.689488	Same_Signal(R2>0.6)	2
GCST90468581_CCL2_UKB_vs_GCST90468636_CD4_UKB	10kb	GCST90468581	CCL2	UKB	GCST90468636	CD4	UKB	24	rs1800629	rs1800628	SuSiE-coloc	0.995745770764325	1	Yes	0.658128	ok	0.658128	Same_Signal(R2>0.6)	2
GCST90468581_CCL2_UKB_vs_GCST90468636_CD4_UKB	50kb	GCST90468581	CCL2	UKB	GCST90468636	CD4	UKB	102	rs1055384	rs3132450	SuSiE-coloc	0.952002513190802	2	Yes	0.689488	ok	0.689488	Same_Signal(R2>0.6)	2
GCST90468581_CCL2_UKB_vs_GCST90468655_CD8A_UKB	10kb	GCST90468581	CCL2	UKB	GCST90468655	CD8A	UKB	24	rs1800629	rs1800628	SuSiE-coloc	0.995745770511635	1	Yes	0.658128	ok	0.658128	Same_Signal(R2>0.6)	2
GCST90468581_CCL2_UKB_vs_GCST90468655_CD8A_UKB	50kb	GCST90468581	CCL2	UKB	GCST90468655	CD8A	UKB	102	rs1055384	rs1800628	SuSiE-coloc	0.957521989908685	2	Yes	0.689488	ok	0.689488	Same_Signal(R2>0.6)	2
GCST90468581_CCL2_UKB_vs_GCST90468935_CXCL9_UKB	10kb	GCST90468581	CCL2	UKB	GCST90468935	CXCL9	UKB	24	rs1800629	rs1800628	SuSiE-coloc	0.995749976363245	1	Yes	0.658128	ok	0.658128	Same_Signal(R2>0.6)	2
GCST90468581_CCL2_UKB_vs_GCST90468935_CXCL9_UKB	50kb	GCST90468581	CCL2	UKB	GCST90468935	CXCL9	UKB	102	rs1055384	rs3132450	SuSiE-coloc	0.969447639827595	2	Yes	0.689488	ok	0.689488	Same_Signal(R2>0.6)	2
GCST90468581_CCL2_UKB_vs_GCST90469459_HLA_E_UKB	10kb	GCST90468581	CCL2	UKB	GCST90469459	HLA E	UKB	24	rs1800629	rs1800628	SuSiE-coloc	0.995745770510559	1	Yes	0.658128	ok	0.658128	Same_Signal(R2>0.6)	2
GCST90468581_CCL2_UKB_vs_GCST90469459_HLA_E_UKB	50kb	GCST90468581	CCL2	UKB	GCST90469459	HLA E	UKB	102	rs1055384	rs1800628	SuSiE-coloc	0.957480914946572	2	Yes	0.689488	ok	0.689488	Same_Signal(R2>0.6)	2
GCST90468581_CCL2_UKB_vs_GCST90469556_IL15_UKB	10kb	GCST90468581	CCL2	UKB	GCST90469556	IL15	UKB	24	rs1800629	rs1800628	SuSiE-coloc	0.995745770510559	1	Yes	0.658128	ok	0.658128	Same_Signal(R2>0.6)	2
GCST90468581_CCL2_UKB_vs_GCST90469556_IL15_UKB	50kb	GCST90468581	CCL2	UKB	GCST90469556	IL15	UKB	102	rs1055384	rs2734583	SuSiE-coloc	0.975071606117338	2	Yes	0.689488	ok	0.689488	Same_Signal(R2>0.6)	2
GCST90468581_CCL2_UKB_vs_GCST90469585_IL2RA_UKB	10kb	GCST90468581	CCL2	UKB	GCST90469585	IL2RA	UKB	24	rs1800629	rs1800628	SuSiE-coloc	0.995745770510559	1	Yes	0.658128	ok	0.658128	Same_Signal(R2>0.6)	2
GCST90468581_CCL2_UKB_vs_GCST90469585_IL2RA_UKB	50kb	GCST90468581	CCL2	UKB	GCST90469585	IL2RA	UKB	102	rs1055384	rs1800628	SuSiE-coloc	0.956388992568891	2	Yes	0.689488	ok	0.689488	Same_Signal(R2>0.6)	2
GCST90468581_CCL2_UKB_vs_GCST90470865_TIGIT_UKB	10kb	GCST90468581	CCL2	UKB	GCST90470865	TIGIT	UKB	24	rs1800629	rs1800628	SuSiE-coloc	0.995872858915843	1	Yes	0.658128	ok	0.658128	Same_Signal(R2>0.6)	2
GCST90468581_CCL2_UKB_vs_GCST90470865_TIGIT_UKB	50kb	GCST90468581	CCL2	UKB	GCST90470865	TIGIT	UKB	102	rs1055384	rs3132450	SuSiE-coloc	0.961406093604015	2	Yes	0.689488	ok	0.689488	Same_Signal(R2>0.6)	2
GCST90468581_CCL2_UKB_vs_GCST90470910_TNFRSF1A_UKB	10kb	GCST90468581	CCL2	UKB	GCST90470910	TNFRSF1A	UKB	24	rs1800629	rs1800628	SuSiE-coloc	0.995770648330396	1	Yes	0.658128	ok	0.658128	Same_Signal(R2>0.6)	2
GCST90468581_CCL2_UKB_vs_GCST90470910_TNFRSF1A_UKB	50kb	GCST90468581	CCL2	UKB	GCST90470910	TNFRSF1A	UKB	102	rs1055384	rs3132450	SuSiE-coloc	0.959182152460941	2	Yes	0.689488	ok	0.689488	Same_Signal(R2>0.6)	2
GCST90468581_CCL2_UKB_vs_GCST90470916_TNFRSF9_UKB	10kb	GCST90468581	CCL2	UKB	GCST90470916	TNFRSF9	UKB	24	rs1800629	rs1800628	SuSiE-coloc	0.99574577322977	1	Yes	0.658128	ok	0.658128	Same_Signal(R2>0.6)	2
GCST90468581_CCL2_UKB_vs_GCST90470916_TNFRSF9_UKB	50kb	GCST90468581	CCL2	UKB	GCST90470916	TNFRSF9	UKB	102	rs1055384	rs3132450	SuSiE-coloc	0.959840387629763	2	Yes	0.689488	ok	0.689488	Same_Signal(R2>0.6)	2
GCST90468581_CCL2_UKB_vs_GCST90473050_Zoster_herpes_zoster_UKB	10kb	GCST90468581	CCL2	UKB	GCST90473050	Zoster [herpes zoster]	UKB	24	rs1800629	rs1800628	SuSiE-coloc	0.995745770510573	1	Yes	0.658128	ok	0.658128	Same_Signal(R2>0.6)	2
GCST90468581_CCL2_UKB_vs_GCST90473050_Zoster_herpes_zoster_UKB	50kb	GCST90468581	CCL2	UKB	GCST90473050	Zoster [herpes zoster]	UKB	101	rs1055384	rs1800628	SuSiE-coloc	0.959590050026755	2	Yes	0.689488	ok	0.689488	Same_Signal(R2>0.6)	2
GCST90468581_CCL2_UKB_vs_GCST90473115_iron_deficiency_anaemia_UKB	10kb	GCST90468581	CCL2	UKB	GCST90473115	iron deficiency anaemia	UKB	24	rs1800629	rs1800628	SuSiE-coloc	0.995745337558867	1	Yes	0.658128	ok	0.658128	Same_Signal(R2>0.6)	2
GCST90468581_CCL2_UKB_vs_GCST90473115_iron_deficiency_anaemia_UKB	50kb	GCST90468581	CCL2	UKB	GCST90473115	iron deficiency anaemia	UKB	101	rs1055384	rs3132450	SuSiE-coloc	0.951998876569219	2	Yes	0.689488	ok	0.689488	Same_Signal(R2>0.6)	2
GCST90468581_CCL2_UKB_vs_GCST90473148_Sarcoidosis_UKB	10kb	GCST90468581	CCL2	UKB	GCST90473148	Sarcoidosis	UKB	24	rs1800629	rs1800628	SuSiE-coloc	0.995745770510559	1	Yes	0.658128	ok	0.658128	Same_Signal(R2>0.6)	2
GCST90468581_CCL2_UKB_vs_GCST90473148_Sarcoidosis_UKB	50kb	GCST90468581	CCL2	UKB	GCST90473148	Sarcoidosis	UKB	101	rs1055384	rs1800628	SuSiE-coloc	0.964047502782418	2	Yes	0.689488	ok	0.689488	Same_Signal(R2>0.6)	2
GCST90468581_CCL2_UKB_vs_GCST90473161_Thyrotoxicosis_hyperthyroidism_UKB	10kb	GCST90468581	CCL2	UKB	GCST90473161	Thyrotoxicosis [hyperthyroidism]	UKB	24	rs1800629	rs1800628	SuSiE-coloc	0.995745770510559	1	Yes	0.658128	ok	0.658128	Same_Signal(R2>0.6)	2
GCST90468581_CCL2_UKB_vs_GCST90473161_Thyrotoxicosis_hyperthyroidism_UKB	50kb	GCST90468581	CCL2	UKB	GCST90473161	Thyrotoxicosis [hyperthyroidism]	UKB	101	rs1055384	rs3132450	SuSiE-coloc	0.95184029281713	2	Yes	0.689488	ok	0.689488	Same_Signal(R2>0.6)	2
GCST90468581_CCL2_UKB_vs_GCST90473169_Insulin_dependent_diabetes_mellitus_UKB	10kb	GCST90468581	CCL2	UKB	GCST90473169	Insulin-dependent diabetes mellitus	UKB	24	rs1800629	rs1800628	SuSiE-coloc	0.995745770510559	1	Yes	0.658128	ok	0.658128	Same_Signal(R2>0.6)	2
GCST90468581_CCL2_UKB_vs_GCST90473169_Insulin_dependent_diabetes_mellitus_UKB	50kb	GCST90468581	CCL2	UKB	GCST90473169	Insulin-dependent diabetes mellitus	UKB	101	rs1055384	rs3132450	SuSiE-coloc	0.951805291708343	2	Yes	0.689488	ok	0.689488	Same_Signal(R2>0.6)	2
GCST90468581_CCL2_UKB_vs_GCST90473888_Other_diseases_of_the_digestive_system_UKB	10kb	GCST90468581	CCL2	UKB	GCST90473888	Other diseases of the digestive system	UKB	24	rs1800629	rs1800628	SuSiE-coloc	0.995745770510559	1	Yes	0.658128	ok	0.658128	Same_Signal(R2>0.6)	2
GCST90468581_CCL2_UKB_vs_GCST90473888_Other_diseases_of_the_digestive_system_UKB	50kb	GCST90468581	CCL2	UKB	GCST90473888	Other diseases of the digestive system	UKB	101	rs1055384	rs3132450	SuSiE-coloc	0.951771172654824	2	Yes	0.689488	ok	0.689488	Same_Signal(R2>0.6)	2
GCST90468581_CCL2_UKB_vs_GCST90474048_Systemic_connective_tissue_disorders_UKB	10kb	GCST90468581	CCL2	UKB	GCST90474048	Systemic connective tissue disorders	UKB	24	rs1800629	rs1800628	SuSiE-coloc	0.99574577050976	1	Yes	0.658128	ok	0.658128	Same_Signal(R2>0.6)	2
GCST90468581_CCL2_UKB_vs_GCST90474048_Systemic_connective_tissue_disorders_UKB	50kb	GCST90468581	CCL2	UKB	GCST90474048	Systemic connective tissue disorders	UKB	101	rs1055384	rs1800628	SuSiE-coloc	0.960518899776652	2	Yes	0.689488	ok	0.689488	Same_Signal(R2>0.6)	2
GCST90468581_CCL2_UKB_vs_GCST90474052_SLE_UKB	10kb	GCST90468581	CCL2	UKB	GCST90474052	SLE	UKB	24	rs1800629	rs1800628	SuSiE-coloc	0.995745805308519	1	Yes	0.658128	ok	0.658128	Same_Signal(R2>0.6)	2
GCST90468581_CCL2_UKB_vs_GCST90474052_SLE_UKB	50kb	GCST90468581	CCL2	UKB	GCST90474052	SLE	UKB	101	rs1055384	rs2734583	SuSiE-coloc	0.966933088436497	2	Yes	0.689488	ok	0.689488	Same_Signal(R2>0.6)	2
GCST90468581_CCL2_UKB_vs_GCST90474159_Nephrotic_syndrome_UKB	10kb	GCST90468581	CCL2	UKB	GCST90474159	Nephrotic syndrome	UKB	24	rs1800629	rs1800628	SuSiE-coloc	0.995745914954721	1	Yes	0.658128	ok	0.658128	Same_Signal(R2>0.6)	2
GCST90468581_CCL2_UKB_vs_GCST90474159_Nephrotic_syndrome_UKB	50kb	GCST90468581	CCL2	UKB	GCST90474159	Nephrotic syndrome	UKB	101	rs1055384	rs3132450	SuSiE-coloc	0.953302982407183	2	Yes	0.689488	ok	0.689488	Same_Signal(R2>0.6)	2
GCST90468581_CCL2_UKB_vs_GCST90474461_White_blood_cell_leukocyte_count_UKB	10kb	GCST90468581	CCL2	UKB	GCST90474461	White blood cell (leukocyte) count	UKB	24	rs1800629	rs1800629	SuSiE-coloc	0.999059932627668	1	Yes	0.658128	ok	0.658128	Same_Signal(R2>0.6)	2
GCST90468581_CCL2_UKB_vs_GCST90474461_White_blood_cell_leukocyte_count_UKB	50kb	GCST90468581	CCL2	UKB	GCST90474461	White blood cell (leukocyte) count	UKB	101	rs1055384	rs9267488	SuSiE-coloc	0.950396629941698	2	Yes	0.689488	ok	0.689488	Same_Signal(R2>0.6)	2
GCST90468581_CCL2_UKB_vs_GCST90474466_Red_blood_cell_erythrocyte_count_UKB	10kb	GCST90468581	CCL2	UKB	GCST90474466	Red blood cell (erythrocyte) count	UKB	24	rs1800629	rs1800628	SuSiE-coloc	0.995745770514988	1	Yes	0.658128	ok	0.658128	Same_Signal(R2>0.6)	2
GCST90468581_CCL2_UKB_vs_GCST90474466_Red_blood_cell_erythrocyte_count_UKB	50kb	GCST90468581	CCL2	UKB	GCST90474466	Red blood cell (erythrocyte) count	UKB	101	rs1055384	rs1055384	SuSiE-coloc	0.998877265229723	2	Yes	0.689488	ok	0.689488	Same_Signal(R2>0.6)	2
GCST90468581_CCL2_UKB_vs_GCST90474521_Lymphocyte_count_UKB	10kb	GCST90468581	CCL2	UKB	GCST90474521	Lymphocyte count	UKB	24	rs1800629	rs1800629	SuSiE-coloc	0.999059932661281	1	Yes	0.658128	ok	0.658128	Same_Signal(R2>0.6)	2
GCST90468581_CCL2_UKB_vs_GCST90474521_Lymphocyte_count_UKB	50kb	GCST90468581	CCL2	UKB	GCST90474521	Lymphocyte count	UKB	101	rs1055384	rs1800629	SuSiE-coloc	0.983812461219694	2	Yes	0.689488	ok	0.689488	Same_Signal(R2>0.6)	2
GCST90468581_CCL2_UKB_vs_K11_COELIAC_Coeliac_disease_FinnGen	10kb	GCST90468581	CCL2	UKB	K11_COELIAC	Coeliac disease	FinnGen	19	rs1800629	rs1800628	SuSiE-coloc	0.995741721477811	1	Yes	0.658128	ok	0.658128	Same_Signal(R2>0.6)	2
GCST90468581_CCL2_UKB_vs_K11_COELIAC_Coeliac_disease_FinnGen	50kb	GCST90468581	CCL2	UKB	K11_COELIAC	Coeliac disease	FinnGen	90	rs1055384	rs3132450	SuSiE-coloc	0.948939963727868	2	Yes	0.689488	ok	0.689488	Same_Signal(R2>0.6)	2
GCST90468581_CCL2_UKB_vs_SJOGREN_Sicca_syndrome_FinnGen	10kb	GCST90468581	CCL2	UKB	SJOGREN	Sicca syndrome	FinnGen	19	rs1800629	rs1800628	SuSiE-coloc	0.995741721477896	1	Yes	0.658128	ok	0.658128	Same_Signal(R2>0.6)	2
GCST90468581_CCL2_UKB_vs_SJOGREN_Sicca_syndrome_FinnGen	50kb	GCST90468581	CCL2	UKB	SJOGREN	Sicca syndrome	FinnGen	90	rs1055384	rs1800628	SuSiE-coloc	0.955535308315586	2	Yes	0.689488	ok	0.689488	Same_Signal(R2>0.6)	2
GCST90468581_CCL2_UKB_vs_SLE_FG_SLE_FinnGen	10kb	GCST90468581	CCL2	UKB	SLE_FG	SLE	FinnGen	19	rs1800629	rs1800628	SuSiE-coloc	0.995741721477881	1	Yes	0.658128	ok	0.658128	Same_Signal(R2>0.6)	2
GCST90468581_CCL2_UKB_vs_SLE_FG_SLE_FinnGen	50kb	GCST90468581	CCL2	UKB	SLE_FG	SLE	FinnGen	90	rs1055384	rs3132450	SuSiE-coloc	0.949354111118145	2	Yes	0.689488	ok	0.689488	Same_Signal(R2>0.6)	2
GCST90468581_CCL2_UKB_vs_T1D_Type_1_diabetes_definitions_combined_FinnGen	10kb	GCST90468581	CCL2	UKB	T1D	Type 1 diabetes, definitions combined	FinnGen	19	rs1800629	rs1800628	SuSiE-coloc	0.995741721477867	1	Yes	0.658128	ok	0.658128	Same_Signal(R2>0.6)	2
GCST90468581_CCL2_UKB_vs_T1D_Type_1_diabetes_definitions_combined_FinnGen	50kb	GCST90468581	CCL2	UKB	T1D	Type 1 diabetes, definitions combined	FinnGen	90	rs1055384	rs3132450	SuSiE-coloc	0.948946611121447	2	Yes	0.689488	ok	0.689488	Same_Signal(R2>0.6)	2
GCST90468636_CD4_UKB_vs_AUTOIMMUNE_Autoimmune_diseases_FinnGen	10kb	GCST90468636	CD4	UKB	AUTOIMMUNE	Autoimmune diseases	FinnGen	19	rs1800628	rs1800628	SuSiE-coloc	0.999999999931788	1	Yes	1	ok	1	rs1800628	1
GCST90468636_CD4_UKB_vs_AUTOIMMUNE_Autoimmune_diseases_FinnGen	50kb	GCST90468636	CD4	UKB	AUTOIMMUNE	Autoimmune diseases	FinnGen	90	rs3132450	rs3132450	SuSiE-coloc	0.999983194430245	1	Yes	0.873952	ok	0.873952	Same_Signal(R2>0.6)	2
GCST90468636_CD4_UKB_vs_AUTOIMMUNE_HYPERTHYROIDISM_Autoimmune_hyperthyroidism_FinnGen	10kb	GCST90468636	CD4	UKB	AUTOIMMUNE_HYPERTHYROIDISM	Autoimmune hyperthyroidism	FinnGen	19	rs1800628	rs1800628	SuSiE-coloc	0.999999999931816	1	Yes	1	ok	1	rs1800628	1
GCST90468636_CD4_UKB_vs_AUTOIMMUNE_HYPERTHYROIDISM_Autoimmune_hyperthyroidism_FinnGen	50kb	GCST90468636	CD4	UKB	AUTOIMMUNE_HYPERTHYROIDISM	Autoimmune hyperthyroidism	FinnGen	90	rs3132450	rs3132450	SuSiE-coloc	0.999982986415612	1	Yes	0.873952	ok	0.873952	Same_Signal(R2>0.6)	2
GCST90468636_CD4_UKB_vs_DERMATOPOLY_FG_Dermatopolymyositis_FinnGen	10kb	GCST90468636	CD4	UKB	DERMATOPOLY_FG	Dermatopolymyositis	FinnGen	19	rs1800628	rs1800628	SuSiE-coloc	0.999791528103416	1	Yes	1	ok	1	rs1800628	1
GCST90468636_CD4_UKB_vs_DERMATOPOLY_FG_Dermatopolymyositis_FinnGen	50kb	GCST90468636	CD4	UKB	DERMATOPOLY_FG	Dermatopolymyositis	FinnGen	90	rs3132450	rs9267488	SuSiE-coloc	0.984680403120006	1	Yes	0.873952	ok	0.873952	Same_Signal(R2>0.6)	2
GCST90468636_CD4_UKB_vs_E4_HYTHY_AI_STRICT_Hypothyroidism_strict_autoimmune_FinnGen	10kb	GCST90468636	CD4	UKB	E4_HYTHY_AI_STRICT	Hypothyroidism, strict autoimmune	FinnGen	19	rs1800628	rs1800628	SuSiE-coloc	0.999999999929642	1	Yes	1	ok	1	rs1800628	1
GCST90468636_CD4_UKB_vs_E4_HYTHY_AI_STRICT_Hypothyroidism_strict_autoimmune_FinnGen	50kb	GCST90468636	CD4	UKB	E4_HYTHY_AI_STRICT	Hypothyroidism, strict autoimmune	FinnGen	90	rs3132450	rs3132450	SuSiE-coloc	0.999983195894734	1	Yes	0.873952	ok	0.873952	Same_Signal(R2>0.6)	2
GCST90468636_CD4_UKB_vs_GCST90468655_CD8A_UKB	10kb	GCST90468636	CD4	UKB	GCST90468655	CD8A	UKB	24	rs1800628	rs1800628	SuSiE-coloc	0.999999999927169	1	Yes	1	ok	1	rs1800628	1
GCST90468636_CD4_UKB_vs_GCST90468655_CD8A_UKB	50kb	GCST90468636	CD4	UKB	GCST90468655	CD8A	UKB	102	rs3132452	rs6916921	SuSiE-coloc	0.9843232921246	3	No	0.0122968	ok	0.0122968	Different_Signal(R2<=0.6)	3
GCST90468636_CD4_UKB_vs_GCST90468935_CXCL9_UKB	10kb	GCST90468636	CD4	UKB	GCST90468935	CXCL9	UKB	24	rs1800628	rs1800628	SuSiE-coloc	0.999998804402684	1	Yes	1	ok	1	rs1800628	1
GCST90468636_CD4_UKB_vs_GCST90468935_CXCL9_UKB	50kb	GCST90468636	CD4	UKB	GCST90468935	CXCL9	UKB	102	rs3132450	rs3132450	SuSiE-coloc	0.998909076275988	1	Yes	0.873952	ok	0.873952	Same_Signal(R2>0.6)	2
GCST90468636_CD4_UKB_vs_GCST90469459_HLA_E_UKB	10kb	GCST90468636	CD4	UKB	GCST90469459	HLA E	UKB	24	rs1800628	rs1800628	SuSiE-coloc	0.999999999927468	1	Yes	1	ok	1	rs1800628	1
GCST90468636_CD4_UKB_vs_GCST90469556_IL15_UKB	10kb	GCST90468636	CD4	UKB	GCST90469556	IL15	UKB	24	rs1800628	rs1800628	SuSiE-coloc	0.999999999927468	1	Yes	1	ok	1	rs1800628	1
GCST90468636_CD4_UKB_vs_GCST90469556_IL15_UKB	50kb	GCST90468636	CD4	UKB	GCST90469556	IL15	UKB	102	rs3132450	rs2734583	SuSiE-coloc	0.887170471838179	1	Yes	0.873952	ok	0.873952	Same_Signal(R2>0.6)	2
GCST90468636_CD4_UKB_vs_GCST90469585_IL2RA_UKB	10kb	GCST90468636	CD4	UKB	GCST90469585	IL2RA	UKB	24	rs1800628	rs1800628	SuSiE-coloc	0.999999999927468	1	Yes	1	ok	1	rs1800628	1
GCST90468636_CD4_UKB_vs_GCST90470865_TIGIT_UKB	10kb	GCST90468636	CD4	UKB	GCST90470865	TIGIT	UKB	24	rs1800628	rs1800628	SuSiE-coloc	0.999962341896085	1	Yes	1	ok	1	rs1800628	1
GCST90468636_CD4_UKB_vs_GCST90470865_TIGIT_UKB	50kb	GCST90468636	CD4	UKB	GCST90470865	TIGIT	UKB	102	rs3132450	rs3132450	SuSiE-coloc	0.998341282973589	1	Yes	0.873952	ok	0.873952	Same_Signal(R2>0.6)	2
GCST90468636_CD4_UKB_vs_GCST90470910_TNFRSF1A_UKB	10kb	GCST90468636	CD4	UKB	GCST90470910	TNFRSF1A	UKB	24	rs1800628	rs1800628	SuSiE-coloc	0.999992831967785	1	Yes	1	ok	1	rs1800628	1
GCST90468636_CD4_UKB_vs_GCST90470910_TNFRSF1A_UKB	50kb	GCST90468636	CD4	UKB	GCST90470910	TNFRSF1A	UKB	102	rs3132450	rs3132450	SuSiE-coloc	0.998799925859104	1	Yes	0.873952	ok	0.873952	Same_Signal(R2>0.6)	2
GCST90468636_CD4_UKB_vs_GCST90470916_TNFRSF9_UKB	10kb	GCST90468636	CD4	UKB	GCST90470916	TNFRSF9	UKB	24	rs1800628	rs1800628	SuSiE-coloc	0.999999999155506	1	Yes	1	ok	1	rs1800628	1
GCST90468636_CD4_UKB_vs_GCST90470916_TNFRSF9_UKB	50kb	GCST90468636	CD4	UKB	GCST90470916	TNFRSF9	UKB	102	rs3132450	rs3132450	SuSiE-coloc	0.998905261488207	1	Yes	0.873952	ok	0.873952	Same_Signal(R2>0.6)	2
GCST90468636_CD4_UKB_vs_GCST90473050_Zoster_herpes_zoster_UKB	10kb	GCST90468636	CD4	UKB	GCST90473050	Zoster [herpes zoster]	UKB	24	rs1800628	rs1800628	SuSiE-coloc	0.999999999927468	1	Yes	1	ok	1	rs1800628	1
GCST90468636_CD4_UKB_vs_GCST90473050_Zoster_herpes_zoster_UKB	50kb	GCST90468636	CD4	UKB	GCST90473050	Zoster [herpes zoster]	UKB	101	rs3132450	rs1800628	SuSiE-coloc	0.992673068331206	1	Yes	0.873952	ok	0.873952	Same_Signal(R2>0.6)	2
GCST90468636_CD4_UKB_vs_GCST90473115_iron_deficiency_anaemia_UKB	10kb	GCST90468636	CD4	UKB	GCST90473115	iron deficiency anaemia	UKB	24	rs1800628	rs1800628	SuSiE-coloc	0.999998732905197	1	Yes	1	ok	1	rs1800628	1
GCST90468636_CD4_UKB_vs_GCST90473115_iron_deficiency_anaemia_UKB	50kb	GCST90468636	CD4	UKB	GCST90473115	iron deficiency anaemia	UKB	101	rs3132450	rs3132450	SuSiE-coloc	0.99996336963882	1	Yes	0.873952	ok	0.873952	Same_Signal(R2>0.6)	2
GCST90468636_CD4_UKB_vs_GCST90473148_Sarcoidosis_UKB	10kb	GCST90468636	CD4	UKB	GCST90473148	Sarcoidosis	UKB	24	rs1800628	rs1800628	SuSiE-coloc	0.999999999927468	1	Yes	1	ok	1	rs1800628	1
GCST90468636_CD4_UKB_vs_GCST90473148_Sarcoidosis_UKB	50kb	GCST90468636	CD4	UKB	GCST90473148	Sarcoidosis	UKB	101	rs3132452	rs1799724	SuSiE-coloc	0.988210941174018	3	No	0.0122968	ok	0.0122968	Different_Signal(R2<=0.6)	3
GCST90468636_CD4_UKB_vs_GCST90473161_Thyrotoxicosis_hyperthyroidism_UKB	10kb	GCST90468636	CD4	UKB	GCST90473161	Thyrotoxicosis [hyperthyroidism]	UKB	24	rs1800628	rs1800628	SuSiE-coloc	0.999999999927468	1	Yes	1	ok	1	rs1800628	1
GCST90468636_CD4_UKB_vs_GCST90473161_Thyrotoxicosis_hyperthyroidism_UKB	50kb	GCST90468636	CD4	UKB	GCST90473161	Thyrotoxicosis [hyperthyroidism]	UKB	101	rs3132450	rs3132450	SuSiE-coloc	0.999973718929171	1	Yes	0.873952	ok	0.873952	Same_Signal(R2>0.6)	2
GCST90468636_CD4_UKB_vs_GCST90473169_Insulin_dependent_diabetes_mellitus_UKB	10kb	GCST90468636	CD4	UKB	GCST90473169	Insulin-dependent diabetes mellitus	UKB	24	rs1800628	rs1800628	SuSiE-coloc	0.999999999927468	1	Yes	1	ok	1	rs1800628	1
GCST90468636_CD4_UKB_vs_GCST90473169_Insulin_dependent_diabetes_mellitus_UKB	50kb	GCST90468636	CD4	UKB	GCST90473169	Insulin-dependent diabetes mellitus	UKB	101	rs3132450	rs3132450	SuSiE-coloc	0.999985593188225	1	Yes	0.873952	ok	0.873952	Same_Signal(R2>0.6)	2
GCST90468636_CD4_UKB_vs_GCST90473888_Other_diseases_of_the_digestive_system_UKB	10kb	GCST90468636	CD4	UKB	GCST90473888	Other diseases of the digestive system	UKB	24	rs1800628	rs1800628	SuSiE-coloc	0.999999999927468	1	Yes	1	ok	1	rs1800628	1
GCST90468636_CD4_UKB_vs_GCST90473888_Other_diseases_of_the_digestive_system_UKB	50kb	GCST90468636	CD4	UKB	GCST90473888	Other diseases of the digestive system	UKB	101	rs3132450	rs3132450	SuSiE-coloc	0.999989453252251	1	Yes	0.873952	ok	0.873952	Same_Signal(R2>0.6)	2
GCST90468636_CD4_UKB_vs_GCST90474048_Systemic_connective_tissue_disorders_UKB	10kb	GCST90468636	CD4	UKB	GCST90474048	Systemic connective tissue disorders	UKB	24	rs1800628	rs1800628	SuSiE-coloc	0.999999999926956	1	Yes	1	ok	1	rs1800628	1
GCST90468636_CD4_UKB_vs_GCST90474048_Systemic_connective_tissue_disorders_UKB	50kb	GCST90468636	CD4	UKB	GCST90474048	Systemic connective tissue disorders	UKB	101	rs9348876	rs9348876	SuSiE-coloc	0.990214295914488	4	No	0.00861495836224	ok	0.00861495836224	Different_Signal(R2<=0.6)	3
GCST90468636_CD4_UKB_vs_GCST90474052_SLE_UKB	10kb	GCST90468636	CD4	UKB	GCST90474052	SLE	UKB	24	rs1800628	rs1800628	SuSiE-coloc	0.999999990048508	1	Yes	1	ok	1	rs1800628	1
GCST90468636_CD4_UKB_vs_GCST90474052_SLE_UKB	50kb	GCST90468636	CD4	UKB	GCST90474052	SLE	UKB	101	rs3132450	rs2734583	SuSiE-coloc	0.990877450195983	1	Yes	0.873952	ok	0.873952	Same_Signal(R2>0.6)	2
GCST90468636_CD4_UKB_vs_GCST90474159_Nephrotic_syndrome_UKB	10kb	GCST90468636	CD4	UKB	GCST90474159	Nephrotic syndrome	UKB	24	rs1800628	rs1800628	SuSiE-coloc	0.999999958732951	1	Yes	1	ok	1	rs1800628	1
GCST90468636_CD4_UKB_vs_GCST90474159_Nephrotic_syndrome_UKB	50kb	GCST90468636	CD4	UKB	GCST90474159	Nephrotic syndrome	UKB	101	rs3132450	rs3132450	SuSiE-coloc	0.999597598951457	1	Yes	0.873952	ok	0.873952	Same_Signal(R2>0.6)	2
GCST90468636_CD4_UKB_vs_GCST90474461_White_blood_cell_leukocyte_count_UKB	10kb	GCST90468636	CD4	UKB	GCST90474461	White blood cell (leukocyte) count	UKB	24	rs1800628	rs1800628	SuSiE-coloc	0.999999999927468	1	Yes	1	ok	1	rs1800628	1
GCST90468636_CD4_UKB_vs_GCST90474461_White_blood_cell_leukocyte_count_UKB	50kb	GCST90468636	CD4	UKB	GCST90474461	White blood cell (leukocyte) count	UKB	101	rs3132452	rs1799724	SuSiE-coloc	0.970922708224727	3	No	0.0122968	ok	0.0122968	Different_Signal(R2<=0.6)	3
GCST90468636_CD4_UKB_vs_GCST90474466_Red_blood_cell_erythrocyte_count_UKB	10kb	GCST90468636	CD4	UKB	GCST90474466	Red blood cell (erythrocyte) count	UKB	24	rs1800628	rs1800628	SuSiE-coloc	0.999999999926217	1	Yes	1	ok	1	rs1800628	1
GCST90468636_CD4_UKB_vs_GCST90474466_Red_blood_cell_erythrocyte_count_UKB	50kb	GCST90468636	CD4	UKB	GCST90474466	Red blood cell (erythrocyte) count	UKB	101	rs3132450	rs1055384	SuSiE-coloc	0.967129067993346	1	Yes	0.873952	ok	0.873952	Same_Signal(R2>0.6)	2
GCST90468636_CD4_UKB_vs_GCST90474521_Lymphocyte_count_UKB	10kb	GCST90468636	CD4	UKB	GCST90474521	Lymphocyte count	UKB	24	rs1800628	rs1800628	SuSiE-coloc	0.999999999927468	1	Yes	1	ok	1	rs1800628	1
GCST90468636_CD4_UKB_vs_GCST90474521_Lymphocyte_count_UKB	50kb	GCST90468636	CD4	UKB	GCST90474521	Lymphocyte count	UKB	101	rs3132452	rs1799724	SuSiE-coloc	0.985811522307419	3	No	0.0122968	ok	0.0122968	Different_Signal(R2<=0.6)	3
GCST90468636_CD4_UKB_vs_K11_COELIAC_Coeliac_disease_FinnGen	10kb	GCST90468636	CD4	UKB	K11_COELIAC	Coeliac disease	FinnGen	19	rs1800628	rs1800628	SuSiE-coloc	0.999999999931788	1	Yes	1	ok	1	rs1800628	1
GCST90468636_CD4_UKB_vs_K11_COELIAC_Coeliac_disease_FinnGen	50kb	GCST90468636	CD4	UKB	K11_COELIAC	Coeliac disease	FinnGen	90	rs3132450	rs3132450	SuSiE-coloc	0.999983195966924	1	Yes	0.873952	ok	0.873952	Same_Signal(R2>0.6)	2
GCST90468636_CD4_UKB_vs_SJOGREN_Sicca_syndrome_FinnGen	10kb	GCST90468636	CD4	UKB	SJOGREN	Sicca syndrome	FinnGen	19	rs1800628	rs1800628	SuSiE-coloc	0.999999999931816	1	Yes	1	ok	1	rs1800628	1
GCST90468636_CD4_UKB_vs_SLE_FG_SLE_FinnGen	10kb	GCST90468636	CD4	UKB	SLE_FG	SLE	FinnGen	19	rs1800628	rs1800628	SuSiE-coloc	0.999999999931816	1	Yes	1	ok	1	rs1800628	1
GCST90468636_CD4_UKB_vs_SLE_FG_SLE_FinnGen	50kb	GCST90468636	CD4	UKB	SLE_FG	SLE	FinnGen	90	rs3132450	rs3132450	SuSiE-coloc	0.99990315170246	1	Yes	0.873952	ok	0.873952	Same_Signal(R2>0.6)	2
GCST90468636_CD4_UKB_vs_T1D_Type_1_diabetes_definitions_combined_FinnGen	10kb	GCST90468636	CD4	UKB	T1D	Type 1 diabetes, definitions combined	FinnGen	19	rs1800628	rs1800628	SuSiE-coloc	0.999999999931845	1	Yes	1	ok	1	rs1800628	1
GCST90468636_CD4_UKB_vs_T1D_Type_1_diabetes_definitions_combined_FinnGen	50kb	GCST90468636	CD4	UKB	T1D	Type 1 diabetes, definitions combined	FinnGen	90	rs3132450	rs3132450	SuSiE-coloc	0.999982411225502	1	Yes	0.873952	ok	0.873952	Same_Signal(R2>0.6)	2
GCST90468655_CD8A_UKB_vs_AUTOIMMUNE_Autoimmune_diseases_FinnGen	10kb	GCST90468655	CD8A	UKB	AUTOIMMUNE	Autoimmune diseases	FinnGen	19	rs1800628	rs1800628	SuSiE-coloc	0.999999999999545	2	Yes	1	ok	1	rs1800628	1
GCST90468655_CD8A_UKB_vs_AUTOIMMUNE_Autoimmune_diseases_FinnGen	50kb	GCST90468655	CD8A	UKB	AUTOIMMUNE	Autoimmune diseases	FinnGen	90	rs1800628	rs3132450	SuSiE-coloc	0.890697839932946	1	Yes	1	ok	1	rs1800628	1
GCST90468655_CD8A_UKB_vs_AUTOIMMUNE_HYPERTHYROIDISM_Autoimmune_hyperthyroidism_FinnGen	10kb	GCST90468655	CD8A	UKB	AUTOIMMUNE_HYPERTHYROIDISM	Autoimmune hyperthyroidism	FinnGen	19	rs1800628	rs1800628	SuSiE-coloc	0.999999999999545	2	Yes	1	ok	1	rs1800628	1
GCST90468655_CD8A_UKB_vs_AUTOIMMUNE_HYPERTHYROIDISM_Autoimmune_hyperthyroidism_FinnGen	50kb	GCST90468655	CD8A	UKB	AUTOIMMUNE_HYPERTHYROIDISM	Autoimmune hyperthyroidism	FinnGen	90	rs1800628	rs3132450	SuSiE-coloc	0.891255143914217	1	Yes	1	ok	1	rs1800628	1
GCST90468655_CD8A_UKB_vs_DERMATOPOLY_FG_Dermatopolymyositis_FinnGen	10kb	GCST90468655	CD8A	UKB	DERMATOPOLY_FG	Dermatopolymyositis	FinnGen	19	rs1800628	rs1800628	SuSiE-coloc	0.999791528170392	2	Yes	1	ok	1	rs1800628	1
GCST90468655_CD8A_UKB_vs_DERMATOPOLY_FG_Dermatopolymyositis_FinnGen	50kb	GCST90468655	CD8A	UKB	DERMATOPOLY_FG	Dermatopolymyositis	FinnGen	90	rs1800628	rs9267488	SuSiE-coloc	0.994774122895235	1	Yes	1	ok	1	rs1800628	1
GCST90468655_CD8A_UKB_vs_E4_HYTHY_AI_STRICT_Hypothyroidism_strict_autoimmune_FinnGen	10kb	GCST90468655	CD8A	UKB	E4_HYTHY_AI_STRICT	Hypothyroidism, strict autoimmune	FinnGen	19	rs1800628	rs1800628	SuSiE-coloc	0.999999999997371	2	Yes	1	ok	1	rs1800628	1
GCST90468655_CD8A_UKB_vs_E4_HYTHY_AI_STRICT_Hypothyroidism_strict_autoimmune_FinnGen	50kb	GCST90468655	CD8A	UKB	E4_HYTHY_AI_STRICT	Hypothyroidism, strict autoimmune	FinnGen	90	rs1800628	rs3132450	SuSiE-coloc	0.890693515491424	1	Yes	1	ok	1	rs1800628	1
GCST90468655_CD8A_UKB_vs_GCST90468935_CXCL9_UKB	10kb	GCST90468655	CD8A	UKB	GCST90468935	CXCL9	UKB	24	rs1800628	rs1800628	SuSiE-coloc	0.999998804474903	2	Yes	1	ok	1	rs1800628	1
GCST90468655_CD8A_UKB_vs_GCST90468935_CXCL9_UKB	50kb	GCST90468655	CD8A	UKB	GCST90468935	CXCL9	UKB	102	rs1800628	rs3132450	SuSiE-coloc	0.898760772575351	1	Yes	1	ok	1	rs1800628	1
GCST90468655_CD8A_UKB_vs_GCST90469459_HLA_E_UKB	10kb	GCST90468655	CD8A	UKB	GCST90469459	HLA E	UKB	24	rs1800628	rs1800628	SuSiE-coloc	0.999999999999716	2	Yes	1	ok	1	rs1800628	1
GCST90468655_CD8A_UKB_vs_GCST90469459_HLA_E_UKB	50kb	GCST90468655	CD8A	UKB	GCST90469459	HLA E	UKB	102	rs1800628	rs1800628	SuSiE-coloc	0.999975286451012	1	Yes	1	ok	1	rs1800628	1
GCST90468655_CD8A_UKB_vs_GCST90469556_IL15_UKB	10kb	GCST90468655	CD8A	UKB	GCST90469556	IL15	UKB	24	rs1800628	rs1800628	SuSiE-coloc	0.999999999999687	2	Yes	1	ok	1	rs1800628	1
GCST90468655_CD8A_UKB_vs_GCST90469556_IL15_UKB	50kb	GCST90468655	CD8A	UKB	GCST90469556	IL15	UKB	102	rs1800628	rs2734583	SuSiE-coloc	0.951031604884907	1	Yes	1	ok	1	rs1800628	1
GCST90468655_CD8A_UKB_vs_GCST90469585_IL2RA_UKB	10kb	GCST90468655	CD8A	UKB	GCST90469585	IL2RA	UKB	24	rs1800628	rs1800628	SuSiE-coloc	0.999999999999687	2	Yes	1	ok	1	rs1800628	1
GCST90468655_CD8A_UKB_vs_GCST90469585_IL2RA_UKB	50kb	GCST90468655	CD8A	UKB	GCST90469585	IL2RA	UKB	102	rs1800628	rs1800628	SuSiE-coloc	0.998656004382858	1	Yes	1	ok	1	rs1800628	1
GCST90468655_CD8A_UKB_vs_GCST90470865_TIGIT_UKB	10kb	GCST90468655	CD8A	UKB	GCST90470865	TIGIT	UKB	24	rs1800628	rs1800628	SuSiE-coloc	0.999962341968287	2	Yes	1	ok	1	rs1800628	1
GCST90468655_CD8A_UKB_vs_GCST90470865_TIGIT_UKB	50kb	GCST90468655	CD8A	UKB	GCST90470865	TIGIT	UKB	102	rs1800628	rs3132450	SuSiE-coloc	0.986236544956705	1	Yes	1	ok	1	rs1800628	1
GCST90468655_CD8A_UKB_vs_GCST90470910_TNFRSF1A_UKB	10kb	GCST90468655	CD8A	UKB	GCST90470910	TNFRSF1A	UKB	24	rs1800628	rs1800628	SuSiE-coloc	0.999992832040004	2	Yes	1	ok	1	rs1800628	1
GCST90468655_CD8A_UKB_vs_GCST90470910_TNFRSF1A_UKB	50kb	GCST90468655	CD8A	UKB	GCST90470910	TNFRSF1A	UKB	102	rs1800628	rs3132450	SuSiE-coloc	0.986213058201036	1	Yes	1	ok	1	rs1800628	1
GCST90468655_CD8A_UKB_vs_GCST90470916_TNFRSF9_UKB	10kb	GCST90468655	CD8A	UKB	GCST90470916	TNFRSF9	UKB	24	rs1800628	rs1800628	SuSiE-coloc	0.99999999922774	2	Yes	1	ok	1	rs1800628	1
GCST90468655_CD8A_UKB_vs_GCST90470916_TNFRSF9_UKB	50kb	GCST90468655	CD8A	UKB	GCST90470916	TNFRSF9	UKB	102	rs1800628	rs3132450	SuSiE-coloc	0.965388380305426	1	Yes	1	ok	1	rs1800628	1
GCST90468655_CD8A_UKB_vs_GCST90473050_Zoster_herpes_zoster_UKB	10kb	GCST90468655	CD8A	UKB	GCST90473050	Zoster [herpes zoster]	UKB	24	rs1800628	rs1800628	SuSiE-coloc	0.999999999999687	2	Yes	1	ok	1	rs1800628	1
GCST90468655_CD8A_UKB_vs_GCST90473050_Zoster_herpes_zoster_UKB	50kb	GCST90468655	CD8A	UKB	GCST90473050	Zoster [herpes zoster]	UKB	101	rs1800628	rs1800628	SuSiE-coloc	0.99787291541837	1	Yes	1	ok	1	rs1800628	1
GCST90468655_CD8A_UKB_vs_GCST90473115_iron_deficiency_anaemia_UKB	10kb	GCST90468655	CD8A	UKB	GCST90473115	iron deficiency anaemia	UKB	24	rs1800628	rs1800628	SuSiE-coloc	0.999998732977438	2	Yes	1	ok	1	rs1800628	1
GCST90468655_CD8A_UKB_vs_GCST90473115_iron_deficiency_anaemia_UKB	50kb	GCST90468655	CD8A	UKB	GCST90473115	iron deficiency anaemia	UKB	101	rs1800628	rs3132450	SuSiE-coloc	0.814775182573469	1	Yes	1	ok	1	rs1800628	1
GCST90468655_CD8A_UKB_vs_GCST90473148_Sarcoidosis_UKB	10kb	GCST90468655	CD8A	UKB	GCST90473148	Sarcoidosis	UKB	24	rs1800628	rs1800628	SuSiE-coloc	0.999999999999687	2	Yes	1	ok	1	rs1800628	1
GCST90468655_CD8A_UKB_vs_GCST90473148_Sarcoidosis_UKB	50kb	GCST90468655	CD8A	UKB	GCST90473148	Sarcoidosis	UKB	101	rs1800628	rs1800628	SuSiE-coloc	0.998644241306671	1	Yes	1	ok	1	rs1800628	1
GCST90468655_CD8A_UKB_vs_GCST90473161_Thyrotoxicosis_hyperthyroidism_UKB	10kb	GCST90468655	CD8A	UKB	GCST90473161	Thyrotoxicosis [hyperthyroidism]	UKB	24	rs1800628	rs1800628	SuSiE-coloc	0.999999999999716	2	Yes	1	ok	1	rs1800628	1
GCST90468655_CD8A_UKB_vs_GCST90473161_Thyrotoxicosis_hyperthyroidism_UKB	50kb	GCST90468655	CD8A	UKB	GCST90473161	Thyrotoxicosis [hyperthyroidism]	UKB	101	rs1800628	rs3132450	SuSiE-coloc	0.834790999114816	1	Yes	1	ok	1	rs1800628	1
GCST90468655_CD8A_UKB_vs_GCST90473169_Insulin_dependent_diabetes_mellitus_UKB	10kb	GCST90468655	CD8A	UKB	GCST90473169	Insulin-dependent diabetes mellitus	UKB	24	rs1800628	rs1800628	SuSiE-coloc	0.999999999999687	2	Yes	1	ok	1	rs1800628	1
GCST90468655_CD8A_UKB_vs_GCST90473888_Other_diseases_of_the_digestive_system_UKB	10kb	GCST90468655	CD8A	UKB	GCST90473888	Other diseases of the digestive system	UKB	24	rs1800628	rs1800628	SuSiE-coloc	0.999999999999687	2	Yes	1	ok	1	rs1800628	1
GCST90468655_CD8A_UKB_vs_GCST90474048_Systemic_connective_tissue_disorders_UKB	10kb	GCST90468655	CD8A	UKB	GCST90474048	Systemic connective tissue disorders	UKB	24	rs1800628	rs1800628	SuSiE-coloc	0.999999999999176	2	Yes	1	ok	1	rs1800628	1
GCST90468655_CD8A_UKB_vs_GCST90474048_Systemic_connective_tissue_disorders_UKB	50kb	GCST90468655	CD8A	UKB	GCST90474048	Systemic connective tissue disorders	UKB	101	rs1800628	rs1800628	SuSiE-coloc	0.999600681767132	1	Yes	1	ok	1	rs1800628	1
GCST90468655_CD8A_UKB_vs_GCST90474052_SLE_UKB	10kb	GCST90468655	CD8A	UKB	GCST90474052	SLE	UKB	24	rs1800628	rs1800628	SuSiE-coloc	0.999999990120727	2	Yes	1	ok	1	rs1800628	1
GCST90468655_CD8A_UKB_vs_GCST90474052_SLE_UKB	50kb	GCST90468655	CD8A	UKB	GCST90474052	SLE	UKB	101	rs1800628	rs2734583	SuSiE-coloc	0.987195676176114	1	Yes	1	ok	1	rs1800628	1
GCST90468655_CD8A_UKB_vs_GCST90474159_Nephrotic_syndrome_UKB	10kb	GCST90468655	CD8A	UKB	GCST90474159	Nephrotic syndrome	UKB	24	rs1800628	rs1800628	SuSiE-coloc	0.999999958805177	2	Yes	1	ok	1	rs1800628	1
GCST90468655_CD8A_UKB_vs_GCST90474159_Nephrotic_syndrome_UKB	50kb	GCST90468655	CD8A	UKB	GCST90474159	Nephrotic syndrome	UKB	101	rs1800628	rs3132450	SuSiE-coloc	0.982827067152915	1	Yes	1	ok	1	rs1800628	1
GCST90468655_CD8A_UKB_vs_GCST90474461_White_blood_cell_leukocyte_count_UKB	10kb	GCST90468655	CD8A	UKB	GCST90474461	White blood cell (leukocyte) count	UKB	24	rs1800628	rs1800628	SuSiE-coloc	0.999999999999659	2	Yes	1	ok	1	rs1800628	1
GCST90468655_CD8A_UKB_vs_GCST90474461_White_blood_cell_leukocyte_count_UKB	50kb	GCST90468655	CD8A	UKB	GCST90474461	White blood cell (leukocyte) count	UKB	101	rs1800628	rs9267488	SuSiE-coloc	0.85360260422916	1	Yes	1	ok	1	rs1800628	1
GCST90468655_CD8A_UKB_vs_GCST90474466_Red_blood_cell_erythrocyte_count_UKB	10kb	GCST90468655	CD8A	UKB	GCST90474466	Red blood cell (erythrocyte) count	UKB	24	rs1800628	rs1800628	SuSiE-coloc	0.999999999998437	2	Yes	1	ok	1	rs1800628	1
GCST90468655_CD8A_UKB_vs_GCST90474466_Red_blood_cell_erythrocyte_count_UKB	50kb	GCST90468655	CD8A	UKB	GCST90474466	Red blood cell (erythrocyte) count	UKB	101	rs3130062	rs3130062	SuSiE-coloc	0.999971053640366	2	No	0.011564	ok	0.011564	Different_Signal(R2<=0.6)	3
GCST90468655_CD8A_UKB_vs_GCST90474521_Lymphocyte_count_UKB	10kb	GCST90468655	CD8A	UKB	GCST90474521	Lymphocyte count	UKB	24	rs1800628	rs1800628	SuSiE-coloc	0.999999999999659	2	Yes	1	ok	1	rs1800628	1
GCST90468655_CD8A_UKB_vs_GCST90474521_Lymphocyte_count_UKB	50kb	GCST90468655	CD8A	UKB	GCST90474521	Lymphocyte count	UKB	101	rs1800628	rs9267488	SuSiE-coloc	0.802338212577244	1	Yes	1	ok	1	rs1800628	1
GCST90468655_CD8A_UKB_vs_K11_COELIAC_Coeliac_disease_FinnGen	10kb	GCST90468655	CD8A	UKB	K11_COELIAC	Coeliac disease	FinnGen	19	rs1800628	rs1800628	SuSiE-coloc	0.999999999999545	2	Yes	1	ok	1	rs1800628	1
GCST90468655_CD8A_UKB_vs_K11_COELIAC_Coeliac_disease_FinnGen	50kb	GCST90468655	CD8A	UKB	K11_COELIAC	Coeliac disease	FinnGen	90	rs1800628	rs3132450	SuSiE-coloc	0.890693314971227	1	Yes	1	ok	1	rs1800628	1
GCST90468655_CD8A_UKB_vs_SJOGREN_Sicca_syndrome_FinnGen	10kb	GCST90468655	CD8A	UKB	SJOGREN	Sicca syndrome	FinnGen	19	rs1800628	rs1800628	SuSiE-coloc	0.999999999999545	2	Yes	1	ok	1	rs1800628	1
GCST90468655_CD8A_UKB_vs_SJOGREN_Sicca_syndrome_FinnGen	50kb	GCST90468655	CD8A	UKB	SJOGREN	Sicca syndrome	FinnGen	90	rs1800628	rs1800628	SuSiE-coloc	0.999921751360885	1	Yes	1	ok	1	rs1800628	1
GCST90468655_CD8A_UKB_vs_SLE_FG_SLE_FinnGen	10kb	GCST90468655	CD8A	UKB	SLE_FG	SLE	FinnGen	19	rs1800628	rs1800628	SuSiE-coloc	0.999999999999545	2	Yes	1	ok	1	rs1800628	1
GCST90468655_CD8A_UKB_vs_SLE_FG_SLE_FinnGen	50kb	GCST90468655	CD8A	UKB	SLE_FG	SLE	FinnGen	90	rs1800628	rs3132450	SuSiE-coloc	0.963033787457573	1	Yes	1	ok	1	rs1800628	1
GCST90468655_CD8A_UKB_vs_T1D_Type_1_diabetes_definitions_combined_FinnGen	10kb	GCST90468655	CD8A	UKB	T1D	Type 1 diabetes, definitions combined	FinnGen	19	rs1800628	rs1800628	SuSiE-coloc	0.999999999999545	2	Yes	1	ok	1	rs1800628	1
GCST90468655_CD8A_UKB_vs_T1D_Type_1_diabetes_definitions_combined_FinnGen	50kb	GCST90468655	CD8A	UKB	T1D	Type 1 diabetes, definitions combined	FinnGen	90	rs1800628	rs3132450	SuSiE-coloc	0.8925654055158	1	Yes	1	ok	1	rs1800628	1
GCST90468935_CXCL9_UKB_vs_AUTOIMMUNE_Autoimmune_diseases_FinnGen	10kb	GCST90468935	CXCL9	UKB	AUTOIMMUNE	Autoimmune diseases	FinnGen	19	rs1800628	rs1800628	SuSiE-coloc	0.999998804475613	1	Yes	1	ok	1	rs1800628	1
GCST90468935_CXCL9_UKB_vs_AUTOIMMUNE_Autoimmune_diseases_FinnGen	50kb	GCST90468935	CXCL9	UKB	AUTOIMMUNE	Autoimmune diseases	FinnGen	90	rs3132450	rs3132450	SuSiE-coloc	0.998924649447162	1	Yes	0.873952	ok	0.873952	Same_Signal(R2>0.6)	2
GCST90468935_CXCL9_UKB_vs_AUTOIMMUNE_HYPERTHYROIDISM_Autoimmune_hyperthyroidism_FinnGen	10kb	GCST90468935	CXCL9	UKB	AUTOIMMUNE_HYPERTHYROIDISM	Autoimmune hyperthyroidism	FinnGen	19	rs1800628	rs1800628	SuSiE-coloc	0.999998804475613	1	Yes	1	ok	1	rs1800628	1
GCST90468935_CXCL9_UKB_vs_AUTOIMMUNE_HYPERTHYROIDISM_Autoimmune_hyperthyroidism_FinnGen	50kb	GCST90468935	CXCL9	UKB	AUTOIMMUNE_HYPERTHYROIDISM	Autoimmune hyperthyroidism	FinnGen	90	rs3132450	rs3132450	SuSiE-coloc	0.998924341552158	1	Yes	0.873952	ok	0.873952	Same_Signal(R2>0.6)	2
GCST90468935_CXCL9_UKB_vs_DERMATOPOLY_FG_Dermatopolymyositis_FinnGen	10kb	GCST90468935	CXCL9	UKB	DERMATOPOLY_FG	Dermatopolymyositis	FinnGen	19	rs1800628	rs1800628	SuSiE-coloc	0.999790346207968	1	Yes	1	ok	1	rs1800628	1
GCST90468935_CXCL9_UKB_vs_DERMATOPOLY_FG_Dermatopolymyositis_FinnGen	50kb	GCST90468935	CXCL9	UKB	DERMATOPOLY_FG	Dermatopolymyositis	FinnGen	90	rs3132450	rs9267488	SuSiE-coloc	0.989423756441265	1	Yes	0.873952	ok	0.873952	Same_Signal(R2>0.6)	2
GCST90468935_CXCL9_UKB_vs_E4_HYTHY_AI_STRICT_Hypothyroidism_strict_autoimmune_FinnGen	10kb	GCST90468935	CXCL9	UKB	E4_HYTHY_AI_STRICT	Hypothyroidism, strict autoimmune	FinnGen	19	rs1800628	rs1800628	SuSiE-coloc	0.999998804473439	1	Yes	1	ok	1	rs1800628	1
GCST90468935_CXCL9_UKB_vs_E4_HYTHY_AI_STRICT_Hypothyroidism_strict_autoimmune_FinnGen	50kb	GCST90468935	CXCL9	UKB	E4_HYTHY_AI_STRICT	Hypothyroidism, strict autoimmune	FinnGen	90	rs3132450	rs3132450	SuSiE-coloc	0.998924651641145	1	Yes	0.873952	ok	0.873952	Same_Signal(R2>0.6)	2
GCST90468935_CXCL9_UKB_vs_GCST90469459_HLA_E_UKB	10kb	GCST90468935	CXCL9	UKB	GCST90469459	HLA E	UKB	24	rs1800628	rs1800628	SuSiE-coloc	0.999998804475216	1	Yes	1	ok	1	rs1800628	1
GCST90468935_CXCL9_UKB_vs_GCST90469459_HLA_E_UKB	50kb	GCST90468935	CXCL9	UKB	GCST90469459	HLA E	UKB	102	rs3132450	rs1800628	SuSiE-coloc	0.885479447654089	1	Yes	0.873952	ok	0.873952	Same_Signal(R2>0.6)	2
GCST90468935_CXCL9_UKB_vs_GCST90469556_IL15_UKB	10kb	GCST90468935	CXCL9	UKB	GCST90469556	IL15	UKB	24	rs1800628	rs1800628	SuSiE-coloc	0.999998804475216	1	Yes	1	ok	1	rs1800628	1
GCST90468935_CXCL9_UKB_vs_GCST90469556_IL15_UKB	50kb	GCST90468935	CXCL9	UKB	GCST90469556	IL15	UKB	102	rs3132450	rs2734583	SuSiE-coloc	0.992855370654172	1	Yes	0.873952	ok	0.873952	Same_Signal(R2>0.6)	2
GCST90468935_CXCL9_UKB_vs_GCST90469585_IL2RA_UKB	10kb	GCST90468935	CXCL9	UKB	GCST90469585	IL2RA	UKB	24	rs1800628	rs1800628	SuSiE-coloc	0.999998804475216	1	Yes	1	ok	1	rs1800628	1
GCST90468935_CXCL9_UKB_vs_GCST90469585_IL2RA_UKB	50kb	GCST90468935	CXCL9	UKB	GCST90469585	IL2RA	UKB	102	rs3132450	rs1800628	SuSiE-coloc	0.947017664146453	1	Yes	0.873952	ok	0.873952	Same_Signal(R2>0.6)	2
GCST90468935_CXCL9_UKB_vs_GCST90470865_TIGIT_UKB	10kb	GCST90468935	CXCL9	UKB	GCST90470865	TIGIT	UKB	24	rs1800628	rs1800628	SuSiE-coloc	0.999961146926223	1	Yes	1	ok	1	rs1800628	1
GCST90468935_CXCL9_UKB_vs_GCST90470865_TIGIT_UKB	50kb	GCST90468935	CXCL9	UKB	GCST90470865	TIGIT	UKB	102	rs3132450	rs3132450	SuSiE-coloc	0.996898986352283	1	Yes	0.873952	ok	0.873952	Same_Signal(R2>0.6)	2
GCST90468935_CXCL9_UKB_vs_GCST90470910_TNFRSF1A_UKB	10kb	GCST90468935	CXCL9	UKB	GCST90470910	TNFRSF1A	UKB	24	rs1800628	rs1800628	SuSiE-coloc	0.999991636534071	1	Yes	1	ok	1	rs1800628	1
GCST90468935_CXCL9_UKB_vs_GCST90470910_TNFRSF1A_UKB	50kb	GCST90468935	CXCL9	UKB	GCST90470910	TNFRSF1A	UKB	102	rs3132450	rs3132450	SuSiE-coloc	0.997550687013662	1	Yes	0.873952	ok	0.873952	Same_Signal(R2>0.6)	2
GCST90468935_CXCL9_UKB_vs_GCST90470916_TNFRSF9_UKB	10kb	GCST90468935	CXCL9	UKB	GCST90470916	TNFRSF9	UKB	24	rs1800628	rs1800628	SuSiE-coloc	0.999998803703254	1	Yes	1	ok	1	rs1800628	1
GCST90468935_CXCL9_UKB_vs_GCST90470916_TNFRSF9_UKB	50kb	GCST90468935	CXCL9	UKB	GCST90470916	TNFRSF9	UKB	102	rs3132450	rs3132450	SuSiE-coloc	0.997761307036835	1	Yes	0.873952	ok	0.873952	Same_Signal(R2>0.6)	2
GCST90468935_CXCL9_UKB_vs_GCST90473050_Zoster_herpes_zoster_UKB	10kb	GCST90468935	CXCL9	UKB	GCST90473050	Zoster [herpes zoster]	UKB	24	rs1800628	rs1800628	SuSiE-coloc	0.999998804475201	1	Yes	1	ok	1	rs1800628	1
GCST90468935_CXCL9_UKB_vs_GCST90473050_Zoster_herpes_zoster_UKB	50kb	GCST90468935	CXCL9	UKB	GCST90473050	Zoster [herpes zoster]	UKB	101	rs3132450	rs1800628	SuSiE-coloc	0.99115108256934	1	Yes	0.873952	ok	0.873952	Same_Signal(R2>0.6)	2
GCST90468935_CXCL9_UKB_vs_GCST90473115_iron_deficiency_anaemia_UKB	10kb	GCST90468935	CXCL9	UKB	GCST90473115	iron deficiency anaemia	UKB	24	rs1800628	rs1800628	SuSiE-coloc	0.999997537015068	1	Yes	1	ok	1	rs1800628	1
GCST90468935_CXCL9_UKB_vs_GCST90473115_iron_deficiency_anaemia_UKB	50kb	GCST90468935	CXCL9	UKB	GCST90473115	iron deficiency anaemia	UKB	101	rs3132450	rs3132450	SuSiE-coloc	0.99889033676749	1	Yes	0.873952	ok	0.873952	Same_Signal(R2>0.6)	2
GCST90468935_CXCL9_UKB_vs_GCST90473148_Sarcoidosis_UKB	10kb	GCST90468935	CXCL9	UKB	GCST90473148	Sarcoidosis	UKB	24	rs1800628	rs1800628	SuSiE-coloc	0.999998804475216	1	Yes	1	ok	1	rs1800628	1
GCST90468935_CXCL9_UKB_vs_GCST90473148_Sarcoidosis_UKB	50kb	GCST90468935	CXCL9	UKB	GCST90473148	Sarcoidosis	UKB	101	rs3132450	rs1800628	SuSiE-coloc	0.976348253985119	1	Yes	0.873952	ok	0.873952	Same_Signal(R2>0.6)	2
GCST90468935_CXCL9_UKB_vs_GCST90473161_Thyrotoxicosis_hyperthyroidism_UKB	10kb	GCST90468935	CXCL9	UKB	GCST90473161	Thyrotoxicosis [hyperthyroidism]	UKB	24	rs1800628	rs1800628	SuSiE-coloc	0.999998804475216	1	Yes	1	ok	1	rs1800628	1
GCST90468935_CXCL9_UKB_vs_GCST90473161_Thyrotoxicosis_hyperthyroidism_UKB	50kb	GCST90468935	CXCL9	UKB	GCST90473161	Thyrotoxicosis [hyperthyroidism]	UKB	101	rs3132450	rs3132450	SuSiE-coloc	0.998901652625665	1	Yes	0.873952	ok	0.873952	Same_Signal(R2>0.6)	2
GCST90468935_CXCL9_UKB_vs_GCST90473169_Insulin_dependent_diabetes_mellitus_UKB	10kb	GCST90468935	CXCL9	UKB	GCST90473169	Insulin-dependent diabetes mellitus	UKB	24	rs1800628	rs1800628	SuSiE-coloc	0.999998804475216	1	Yes	1	ok	1	rs1800628	1
GCST90468935_CXCL9_UKB_vs_GCST90473169_Insulin_dependent_diabetes_mellitus_UKB	50kb	GCST90468935	CXCL9	UKB	GCST90473169	Insulin-dependent diabetes mellitus	UKB	101	rs3132450	rs3132450	SuSiE-coloc	0.998919413798947	1	Yes	0.873952	ok	0.873952	Same_Signal(R2>0.6)	2
GCST90468935_CXCL9_UKB_vs_GCST90473888_Other_diseases_of_the_digestive_system_UKB	10kb	GCST90468935	CXCL9	UKB	GCST90473888	Other diseases of the digestive system	UKB	24	rs1800628	rs1800628	SuSiE-coloc	0.999998804475216	1	Yes	1	ok	1	rs1800628	1
GCST90468935_CXCL9_UKB_vs_GCST90473888_Other_diseases_of_the_digestive_system_UKB	50kb	GCST90468935	CXCL9	UKB	GCST90473888	Other diseases of the digestive system	UKB	101	rs3132450	rs3132450	SuSiE-coloc	0.998924647569259	1	Yes	0.873952	ok	0.873952	Same_Signal(R2>0.6)	2
GCST90468935_CXCL9_UKB_vs_GCST90474048_Systemic_connective_tissue_disorders_UKB	10kb	GCST90468935	CXCL9	UKB	GCST90474048	Systemic connective tissue disorders	UKB	24	rs1800628	rs1800628	SuSiE-coloc	0.999998804474697	1	Yes	1	ok	1	rs1800628	1
GCST90468935_CXCL9_UKB_vs_GCST90474048_Systemic_connective_tissue_disorders_UKB	50kb	GCST90468935	CXCL9	UKB	GCST90474048	Systemic connective tissue disorders	UKB	101	rs3132450	rs1800628	SuSiE-coloc	0.954549474217006	1	Yes	0.873952	ok	0.873952	Same_Signal(R2>0.6)	2
GCST90468935_CXCL9_UKB_vs_GCST90474052_SLE_UKB	10kb	GCST90468935	CXCL9	UKB	GCST90474052	SLE	UKB	24	rs1800628	rs1800628	SuSiE-coloc	0.999998794596268	1	Yes	1	ok	1	rs1800628	1
GCST90468935_CXCL9_UKB_vs_GCST90474052_SLE_UKB	50kb	GCST90468935	CXCL9	UKB	GCST90474052	SLE	UKB	101	rs3132450	rs2734583	SuSiE-coloc	0.993334955025122	1	Yes	0.873952	ok	0.873952	Same_Signal(R2>0.6)	2
GCST90468935_CXCL9_UKB_vs_GCST90474159_Nephrotic_syndrome_UKB	10kb	GCST90468935	CXCL9	UKB	GCST90474159	Nephrotic syndrome	UKB	24	rs1800628	rs1800628	SuSiE-coloc	0.999998763280741	1	Yes	1	ok	1	rs1800628	1
GCST90468935_CXCL9_UKB_vs_GCST90474159_Nephrotic_syndrome_UKB	50kb	GCST90468935	CXCL9	UKB	GCST90474159	Nephrotic syndrome	UKB	101	rs3132450	rs3132450	SuSiE-coloc	0.998388809323713	1	Yes	0.873952	ok	0.873952	Same_Signal(R2>0.6)	2
GCST90468935_CXCL9_UKB_vs_GCST90474461_White_blood_cell_leukocyte_count_UKB	10kb	GCST90468935	CXCL9	UKB	GCST90474461	White blood cell (leukocyte) count	UKB	24	rs1800628	rs1800628	SuSiE-coloc	0.999998804475159	1	Yes	1	ok	1	rs1800628	1
GCST90468935_CXCL9_UKB_vs_GCST90474461_White_blood_cell_leukocyte_count_UKB	50kb	GCST90468935	CXCL9	UKB	GCST90474461	White blood cell (leukocyte) count	UKB	101	rs3132450	rs9267488	SuSiE-coloc	0.95706981637233	1	Yes	0.873952	ok	0.873952	Same_Signal(R2>0.6)	2
GCST90468935_CXCL9_UKB_vs_GCST90474466_Red_blood_cell_erythrocyte_count_UKB	10kb	GCST90468935	CXCL9	UKB	GCST90474466	Red blood cell (erythrocyte) count	UKB	24	rs1800628	rs1800628	SuSiE-coloc	0.999998804473951	1	Yes	1	ok	1	rs1800628	1
GCST90468935_CXCL9_UKB_vs_GCST90474466_Red_blood_cell_erythrocyte_count_UKB	50kb	GCST90468935	CXCL9	UKB	GCST90474466	Red blood cell (erythrocyte) count	UKB	101	rs3132450	rs1055384	SuSiE-coloc	0.961757488612714	1	Yes	0.873952	ok	0.873952	Same_Signal(R2>0.6)	2
GCST90468935_CXCL9_UKB_vs_GCST90474521_Lymphocyte_count_UKB	10kb	GCST90468935	CXCL9	UKB	GCST90474521	Lymphocyte count	UKB	24	rs1800628	rs1800628	SuSiE-coloc	0.999998804475159	1	Yes	1	ok	1	rs1800628	1
GCST90468935_CXCL9_UKB_vs_GCST90474521_Lymphocyte_count_UKB	50kb	GCST90468935	CXCL9	UKB	GCST90474521	Lymphocyte count	UKB	101	rs3132450	rs9267488	SuSiE-coloc	0.954764407841131	1	Yes	0.873952	ok	0.873952	Same_Signal(R2>0.6)	2
GCST90468935_CXCL9_UKB_vs_K11_COELIAC_Coeliac_disease_FinnGen	10kb	GCST90468935	CXCL9	UKB	K11_COELIAC	Coeliac disease	FinnGen	19	rs1800628	rs1800628	SuSiE-coloc	0.999998804475613	1	Yes	1	ok	1	rs1800628	1
GCST90468935_CXCL9_UKB_vs_K11_COELIAC_Coeliac_disease_FinnGen	50kb	GCST90468935	CXCL9	UKB	K11_COELIAC	Coeliac disease	FinnGen	90	rs3132450	rs3132450	SuSiE-coloc	0.998924651746959	1	Yes	0.873952	ok	0.873952	Same_Signal(R2>0.6)	2
GCST90468935_CXCL9_UKB_vs_SJOGREN_Sicca_syndrome_FinnGen	10kb	GCST90468935	CXCL9	UKB	SJOGREN	Sicca syndrome	FinnGen	19	rs1800628	rs1800628	SuSiE-coloc	0.999998804475613	1	Yes	1	ok	1	rs1800628	1
GCST90468935_CXCL9_UKB_vs_SJOGREN_Sicca_syndrome_FinnGen	50kb	GCST90468935	CXCL9	UKB	SJOGREN	Sicca syndrome	FinnGen	90	rs3132450	rs1800628	SuSiE-coloc	0.893939998898998	1	Yes	0.873952	ok	0.873952	Same_Signal(R2>0.6)	2
GCST90468935_CXCL9_UKB_vs_SLE_FG_SLE_FinnGen	10kb	GCST90468935	CXCL9	UKB	SLE_FG	SLE	FinnGen	19	rs1800628	rs1800628	SuSiE-coloc	0.999998804475613	1	Yes	1	ok	1	rs1800628	1
GCST90468935_CXCL9_UKB_vs_SLE_FG_SLE_FinnGen	50kb	GCST90468935	CXCL9	UKB	SLE_FG	SLE	FinnGen	90	rs3132450	rs3132450	SuSiE-coloc	0.998808298189539	1	Yes	0.873952	ok	0.873952	Same_Signal(R2>0.6)	2
GCST90468935_CXCL9_UKB_vs_T1D_Type_1_diabetes_definitions_combined_FinnGen	10kb	GCST90468935	CXCL9	UKB	T1D	Type 1 diabetes, definitions combined	FinnGen	19	rs1800628	rs1800628	SuSiE-coloc	0.999998804475613	1	Yes	1	ok	1	rs1800628	1
GCST90468935_CXCL9_UKB_vs_T1D_Type_1_diabetes_definitions_combined_FinnGen	50kb	GCST90468935	CXCL9	UKB	T1D	Type 1 diabetes, definitions combined	FinnGen	90	rs3132450	rs3132450	SuSiE-coloc	0.998923558188759	1	Yes	0.873952	ok	0.873952	Same_Signal(R2>0.6)	2
GCST90469459_HLA_E_UKB_vs_AUTOIMMUNE_Autoimmune_diseases_FinnGen	10kb	GCST90469459	HLA E	UKB	AUTOIMMUNE	Autoimmune diseases	FinnGen	19	rs1800628	rs1800628	SuSiE-coloc	1	1	Yes	1	ok	1	rs1800628	1
GCST90469459_HLA_E_UKB_vs_AUTOIMMUNE_HYPERTHYROIDISM_Autoimmune_hyperthyroidism_FinnGen	10kb	GCST90469459	HLA E	UKB	AUTOIMMUNE_HYPERTHYROIDISM	Autoimmune hyperthyroidism	FinnGen	19	rs1800628	rs1800628	SuSiE-coloc	1	1	Yes	1	ok	1	rs1800628	1
GCST90469459_HLA_E_UKB_vs_DERMATOPOLY_FG_Dermatopolymyositis_FinnGen	10kb	GCST90469459	HLA E	UKB	DERMATOPOLY_FG	Dermatopolymyositis	FinnGen	19	rs1800628	rs1800628	SuSiE-coloc	0.999791528170861	1	Yes	1	ok	1	rs1800628	1
GCST90469459_HLA_E_UKB_vs_DERMATOPOLY_FG_Dermatopolymyositis_FinnGen	50kb	GCST90469459	HLA E	UKB	DERMATOPOLY_FG	Dermatopolymyositis	FinnGen	90	rs1800628	rs9267488	SuSiE-coloc	0.99482890548095	1	Yes	1	ok	1	rs1800628	1
GCST90469459_HLA_E_UKB_vs_E4_HYTHY_AI_STRICT_Hypothyroidism_strict_autoimmune_FinnGen	10kb	GCST90469459	HLA E	UKB	E4_HYTHY_AI_STRICT	Hypothyroidism, strict autoimmune	FinnGen	19	rs1800628	rs1800628	SuSiE-coloc	0.99999999999784	1	Yes	1	ok	1	rs1800628	1
GCST90469459_HLA_E_UKB_vs_GCST90469556_IL15_UKB	10kb	GCST90469459	HLA E	UKB	GCST90469556	IL15	UKB	24	rs1800628	rs1800628	SuSiE-coloc	1	1	Yes	1	ok	1	rs1800628	1
GCST90469459_HLA_E_UKB_vs_GCST90469556_IL15_UKB	50kb	GCST90469459	HLA E	UKB	GCST90469556	IL15	UKB	102	rs1800628	rs2734583	SuSiE-coloc	0.948552581184043	1	Yes	1	ok	1	rs1800628	1
GCST90469459_HLA_E_UKB_vs_GCST90469585_IL2RA_UKB	10kb	GCST90469459	HLA E	UKB	GCST90469585	IL2RA	UKB	24	rs1800628	rs1800628	SuSiE-coloc	1	1	Yes	1	ok	1	rs1800628	1
GCST90469459_HLA_E_UKB_vs_GCST90469585_IL2RA_UKB	50kb	GCST90469459	HLA E	UKB	GCST90469585	IL2RA	UKB	102	rs1800628	rs1800628	SuSiE-coloc	0.998677691059832	1	Yes	1	ok	1	rs1800628	1
GCST90469459_HLA_E_UKB_vs_GCST90470865_TIGIT_UKB	10kb	GCST90469459	HLA E	UKB	GCST90470865	TIGIT	UKB	24	rs1800628	rs1800628	SuSiE-coloc	0.999962341968586	1	Yes	1	ok	1	rs1800628	1
GCST90469459_HLA_E_UKB_vs_GCST90470865_TIGIT_UKB	50kb	GCST90469459	HLA E	UKB	GCST90470865	TIGIT	UKB	102	rs1800628	rs3132450	SuSiE-coloc	0.985972577012757	1	Yes	1	ok	1	rs1800628	1
GCST90469459_HLA_E_UKB_vs_GCST90470910_TNFRSF1A_UKB	10kb	GCST90469459	HLA E	UKB	GCST90470910	TNFRSF1A	UKB	24	rs1800628	rs1800628	SuSiE-coloc	0.999992832040331	1	Yes	1	ok	1	rs1800628	1
GCST90469459_HLA_E_UKB_vs_GCST90470910_TNFRSF1A_UKB	50kb	GCST90469459	HLA E	UKB	GCST90470910	TNFRSF1A	UKB	102	rs1800628	rs3132450	SuSiE-coloc	0.986022165145881	1	Yes	1	ok	1	rs1800628	1
GCST90469459_HLA_E_UKB_vs_GCST90470916_TNFRSF9_UKB	10kb	GCST90469459	HLA E	UKB	GCST90470916	TNFRSF9	UKB	24	rs1800628	rs1800628	SuSiE-coloc	0.999999999228066	1	Yes	1	ok	1	rs1800628	1
GCST90469459_HLA_E_UKB_vs_GCST90470916_TNFRSF9_UKB	50kb	GCST90469459	HLA E	UKB	GCST90470916	TNFRSF9	UKB	102	rs1800628	rs3132450	SuSiE-coloc	0.963563752763968	1	Yes	1	ok	1	rs1800628	1
GCST90469459_HLA_E_UKB_vs_GCST90473050_Zoster_herpes_zoster_UKB	10kb	GCST90469459	HLA E	UKB	GCST90473050	Zoster [herpes zoster]	UKB	24	rs1800628	rs1800628	SuSiE-coloc	1	1	Yes	1	ok	1	rs1800628	1
GCST90469459_HLA_E_UKB_vs_GCST90473050_Zoster_herpes_zoster_UKB	50kb	GCST90469459	HLA E	UKB	GCST90473050	Zoster [herpes zoster]	UKB	101	rs1800628	rs1800628	SuSiE-coloc	0.997900420468695	1	Yes	1	ok	1	rs1800628	1
GCST90469459_HLA_E_UKB_vs_GCST90473115_iron_deficiency_anaemia_UKB	10kb	GCST90469459	HLA E	UKB	GCST90473115	iron deficiency anaemia	UKB	24	rs1800628	rs1800628	SuSiE-coloc	0.999998732977765	1	Yes	1	ok	1	rs1800628	1
GCST90469459_HLA_E_UKB_vs_GCST90473148_Sarcoidosis_UKB	10kb	GCST90469459	HLA E	UKB	GCST90473148	Sarcoidosis	UKB	24	rs1800628	rs1800628	SuSiE-coloc	1	1	Yes	1	ok	1	rs1800628	1
GCST90469459_HLA_E_UKB_vs_GCST90473148_Sarcoidosis_UKB	50kb	GCST90469459	HLA E	UKB	GCST90473148	Sarcoidosis	UKB	101	rs1800628	rs1800628	SuSiE-coloc	0.998672892537112	1	Yes	1	ok	1	rs1800628	1
GCST90469459_HLA_E_UKB_vs_GCST90473161_Thyrotoxicosis_hyperthyroidism_UKB	10kb	GCST90469459	HLA E	UKB	GCST90473161	Thyrotoxicosis [hyperthyroidism]	UKB	24	rs1800628	rs1800628	SuSiE-coloc	1	1	Yes	1	ok	1	rs1800628	1
GCST90469459_HLA_E_UKB_vs_GCST90473161_Thyrotoxicosis_hyperthyroidism_UKB	50kb	GCST90469459	HLA E	UKB	GCST90473161	Thyrotoxicosis [hyperthyroidism]	UKB	101	rs2844482	rs2229094	SuSiE-coloc	0.967325821891432	5	No	0.0286811	ok	0.0286811	Different_Signal(R2<=0.6)	3
GCST90469459_HLA_E_UKB_vs_GCST90473169_Insulin_dependent_diabetes_mellitus_UKB	10kb	GCST90469459	HLA E	UKB	GCST90473169	Insulin-dependent diabetes mellitus	UKB	24	rs1800628	rs1800628	SuSiE-coloc	1	1	Yes	1	ok	1	rs1800628	1
GCST90469459_HLA_E_UKB_vs_GCST90473888_Other_diseases_of_the_digestive_system_UKB	10kb	GCST90469459	HLA E	UKB	GCST90473888	Other diseases of the digestive system	UKB	24	rs1800628	rs1800628	SuSiE-coloc	1	1	Yes	1	ok	1	rs1800628	1
GCST90469459_HLA_E_UKB_vs_GCST90474048_Systemic_connective_tissue_disorders_UKB	10kb	GCST90469459	HLA E	UKB	GCST90474048	Systemic connective tissue disorders	UKB	24	rs1800628	rs1800628	SuSiE-coloc	0.999999999999488	1	Yes	1	ok	1	rs1800628	1
GCST90469459_HLA_E_UKB_vs_GCST90474048_Systemic_connective_tissue_disorders_UKB	50kb	GCST90469459	HLA E	UKB	GCST90474048	Systemic connective tissue disorders	UKB	101	rs1800628	rs1800628	SuSiE-coloc	0.999625699660258	1	Yes	1	ok	1	rs1800628	1
GCST90469459_HLA_E_UKB_vs_GCST90474052_SLE_UKB	10kb	GCST90469459	HLA E	UKB	GCST90474052	SLE	UKB	24	rs1800628	rs1800628	SuSiE-coloc	0.999999990121012	1	Yes	1	ok	1	rs1800628	1
GCST90469459_HLA_E_UKB_vs_GCST90474052_SLE_UKB	50kb	GCST90469459	HLA E	UKB	GCST90474052	SLE	UKB	101	rs1800628	rs2734583	SuSiE-coloc	0.986995372022948	1	Yes	1	ok	1	rs1800628	1
GCST90469459_HLA_E_UKB_vs_GCST90474159_Nephrotic_syndrome_UKB	10kb	GCST90469459	HLA E	UKB	GCST90474159	Nephrotic syndrome	UKB	24	rs1800628	rs1800628	SuSiE-coloc	0.999999958805462	1	Yes	1	ok	1	rs1800628	1
GCST90469459_HLA_E_UKB_vs_GCST90474159_Nephrotic_syndrome_UKB	50kb	GCST90469459	HLA E	UKB	GCST90474159	Nephrotic syndrome	UKB	101	rs1800628	rs3132450	SuSiE-coloc	0.982532060829359	1	Yes	1	ok	1	rs1800628	1
GCST90469459_HLA_E_UKB_vs_GCST90474461_White_blood_cell_leukocyte_count_UKB	10kb	GCST90469459	HLA E	UKB	GCST90474461	White blood cell (leukocyte) count	UKB	24	rs1800628	rs1800628	SuSiE-coloc	1	1	Yes	1	ok	1	rs1800628	1
GCST90469459_HLA_E_UKB_vs_GCST90474461_White_blood_cell_leukocyte_count_UKB	50kb	GCST90469459	HLA E	UKB	GCST90474461	White blood cell (leukocyte) count	UKB	101	rs2857600	rs2736177	SuSiE-coloc	0.99411591496986	4	No	0.0209361	ok	0.0209361	Different_Signal(R2<=0.6)	3
GCST90469459_HLA_E_UKB_vs_GCST90474466_Red_blood_cell_erythrocyte_count_UKB	10kb	GCST90469459	HLA E	UKB	GCST90474466	Red blood cell (erythrocyte) count	UKB	24	rs1800628	rs1800628	SuSiE-coloc	0.999999999998749	1	Yes	1	ok	1	rs1800628	1
GCST90469459_HLA_E_UKB_vs_GCST90474521_Lymphocyte_count_UKB	10kb	GCST90469459	HLA E	UKB	GCST90474521	Lymphocyte count	UKB	24	rs1800628	rs1800628	SuSiE-coloc	1	1	Yes	1	ok	1	rs1800628	1
GCST90469459_HLA_E_UKB_vs_GCST90474521_Lymphocyte_count_UKB	50kb	GCST90469459	HLA E	UKB	GCST90474521	Lymphocyte count	UKB	101	rs2857600	rs2736177	SuSiE-coloc	0.994760333347796	4	No	0.0209361	ok	0.0209361	Different_Signal(R2<=0.6)	3
GCST90469459_HLA_E_UKB_vs_K11_COELIAC_Coeliac_disease_FinnGen	10kb	GCST90469459	HLA E	UKB	K11_COELIAC	Coeliac disease	FinnGen	19	rs1800628	rs1800628	SuSiE-coloc	1	1	Yes	1	ok	1	rs1800628	1
GCST90469459_HLA_E_UKB_vs_K11_COELIAC_Coeliac_disease_FinnGen	50kb	GCST90469459	HLA E	UKB	K11_COELIAC	Coeliac disease	FinnGen	90	rs2844482	rs2229094	SuSiE-coloc	0.967580097460049	5	No	0.0286811	ok	0.0286811	Different_Signal(R2<=0.6)	3
GCST90469459_HLA_E_UKB_vs_SJOGREN_Sicca_syndrome_FinnGen	10kb	GCST90469459	HLA E	UKB	SJOGREN	Sicca syndrome	FinnGen	19	rs1800628	rs1800628	SuSiE-coloc	1	1	Yes	1	ok	1	rs1800628	1
GCST90469459_HLA_E_UKB_vs_SJOGREN_Sicca_syndrome_FinnGen	50kb	GCST90469459	HLA E	UKB	SJOGREN	Sicca syndrome	FinnGen	90	rs1800628	rs1800628	SuSiE-coloc	0.99997837478563	1	Yes	1	ok	1	rs1800628	1
GCST90469459_HLA_E_UKB_vs_SLE_FG_SLE_FinnGen	10kb	GCST90469459	HLA E	UKB	SLE_FG	SLE	FinnGen	19	rs1800628	rs1800628	SuSiE-coloc	1	1	Yes	1	ok	1	rs1800628	1
GCST90469459_HLA_E_UKB_vs_SLE_FG_SLE_FinnGen	50kb	GCST90469459	HLA E	UKB	SLE_FG	SLE	FinnGen	90	rs1800628	rs3132450	SuSiE-coloc	0.947811024959864	1	Yes	1	ok	1	rs1800628	1
GCST90469459_HLA_E_UKB_vs_T1D_Type_1_diabetes_definitions_combined_FinnGen	10kb	GCST90469459	HLA E	UKB	T1D	Type 1 diabetes, definitions combined	FinnGen	19	rs1800628	rs1800628	SuSiE-coloc	1	1	Yes	1	ok	1	rs1800628	1
GCST90469459_HLA_E_UKB_vs_T1D_Type_1_diabetes_definitions_combined_FinnGen	50kb	GCST90469459	HLA E	UKB	T1D	Type 1 diabetes, definitions combined	FinnGen	90	rs2857600	rs2857600	SuSiE-coloc	0.997004454823405	4	No	0.0209361	ok	0.0209361	Different_Signal(R2<=0.6)	3
GCST90469556_IL15_UKB_vs_AUTOIMMUNE_Autoimmune_diseases_FinnGen	10kb	GCST90469556	IL15	UKB	AUTOIMMUNE	Autoimmune diseases	FinnGen	19	rs1800628	rs1800628	SuSiE-coloc	1	1	Yes	1	ok	1	rs1800628	1
GCST90469556_IL15_UKB_vs_AUTOIMMUNE_Autoimmune_diseases_FinnGen	50kb	GCST90469556	IL15	UKB	AUTOIMMUNE	Autoimmune diseases	FinnGen	90	rs2734583	rs3132450	SuSiE-coloc	0.870544699445621	1	Yes	0.971616	ok	0.971616	Same_Signal(R2>0.6)	2
GCST90469556_IL15_UKB_vs_AUTOIMMUNE_HYPERTHYROIDISM_Autoimmune_hyperthyroidism_FinnGen	10kb	GCST90469556	IL15	UKB	AUTOIMMUNE_HYPERTHYROIDISM	Autoimmune hyperthyroidism	FinnGen	19	rs1800628	rs1800628	SuSiE-coloc	1	1	Yes	1	ok	1	rs1800628	1
GCST90469556_IL15_UKB_vs_AUTOIMMUNE_HYPERTHYROIDISM_Autoimmune_hyperthyroidism_FinnGen	50kb	GCST90469556	IL15	UKB	AUTOIMMUNE_HYPERTHYROIDISM	Autoimmune hyperthyroidism	FinnGen	90	rs2734583	rs3132450	SuSiE-coloc	0.870588909576578	1	Yes	0.971616	ok	0.971616	Same_Signal(R2>0.6)	2
GCST90469556_IL15_UKB_vs_DERMATOPOLY_FG_Dermatopolymyositis_FinnGen	10kb	GCST90469556	IL15	UKB	DERMATOPOLY_FG	Dermatopolymyositis	FinnGen	19	rs1800628	rs1800628	SuSiE-coloc	0.999791528170833	1	Yes	1	ok	1	rs1800628	1
GCST90469556_IL15_UKB_vs_DERMATOPOLY_FG_Dermatopolymyositis_FinnGen	50kb	GCST90469556	IL15	UKB	DERMATOPOLY_FG	Dermatopolymyositis	FinnGen	90	rs2734583	rs9267488	SuSiE-coloc	0.994355920530735	1	Yes	0.971616	ok	0.971616	Same_Signal(R2>0.6)	2
GCST90469556_IL15_UKB_vs_E4_HYTHY_AI_STRICT_Hypothyroidism_strict_autoimmune_FinnGen	10kb	GCST90469556	IL15	UKB	E4_HYTHY_AI_STRICT	Hypothyroidism, strict autoimmune	FinnGen	19	rs1800628	rs1800628	SuSiE-coloc	0.99999999999784	1	Yes	1	ok	1	rs1800628	1
GCST90469556_IL15_UKB_vs_E4_HYTHY_AI_STRICT_Hypothyroidism_strict_autoimmune_FinnGen	50kb	GCST90469556	IL15	UKB	E4_HYTHY_AI_STRICT	Hypothyroidism, strict autoimmune	FinnGen	90	rs2734583	rs3132450	SuSiE-coloc	0.870544566664374	1	Yes	0.971616	ok	0.971616	Same_Signal(R2>0.6)	2
GCST90469556_IL15_UKB_vs_GCST90469585_IL2RA_UKB	10kb	GCST90469556	IL15	UKB	GCST90469585	IL2RA	UKB	24	rs1800628	rs1800628	SuSiE-coloc	1	1	Yes	1	ok	1	rs1800628	1
GCST90469556_IL15_UKB_vs_GCST90469585_IL2RA_UKB	50kb	GCST90469556	IL15	UKB	GCST90469585	IL2RA	UKB	102	rs2734583	rs1800628	SuSiE-coloc	0.987268894210757	1	Yes	0.971616	ok	0.971616	Same_Signal(R2>0.6)	2
GCST90469556_IL15_UKB_vs_GCST90470865_TIGIT_UKB	10kb	GCST90469556	IL15	UKB	GCST90470865	TIGIT	UKB	24	rs1800628	rs1800628	SuSiE-coloc	0.999962341968586	1	Yes	1	ok	1	rs1800628	1
GCST90469556_IL15_UKB_vs_GCST90470865_TIGIT_UKB	50kb	GCST90469556	IL15	UKB	GCST90470865	TIGIT	UKB	102	rs2734583	rs3132450	SuSiE-coloc	0.98674010026215	1	Yes	0.971616	ok	0.971616	Same_Signal(R2>0.6)	2
GCST90469556_IL15_UKB_vs_GCST90470910_TNFRSF1A_UKB	10kb	GCST90469556	IL15	UKB	GCST90470910	TNFRSF1A	UKB	24	rs1800628	rs1800628	SuSiE-coloc	0.999992832040317	1	Yes	1	ok	1	rs1800628	1
GCST90469556_IL15_UKB_vs_GCST90470910_TNFRSF1A_UKB	50kb	GCST90469556	IL15	UKB	GCST90470910	TNFRSF1A	UKB	102	rs2734583	rs3132450	SuSiE-coloc	0.986753020084773	1	Yes	0.971616	ok	0.971616	Same_Signal(R2>0.6)	2
GCST90469556_IL15_UKB_vs_GCST90470916_TNFRSF9_UKB	10kb	GCST90469556	IL15	UKB	GCST90470916	TNFRSF9	UKB	24	rs1800628	rs1800628	SuSiE-coloc	0.999999999228038	1	Yes	1	ok	1	rs1800628	1
GCST90469556_IL15_UKB_vs_GCST90470916_TNFRSF9_UKB	50kb	GCST90469556	IL15	UKB	GCST90470916	TNFRSF9	UKB	102	rs2734583	rs3132450	SuSiE-coloc	0.989169074550844	1	Yes	0.971616	ok	0.971616	Same_Signal(R2>0.6)	2
GCST90469556_IL15_UKB_vs_GCST90473050_Zoster_herpes_zoster_UKB	10kb	GCST90469556	IL15	UKB	GCST90473050	Zoster [herpes zoster]	UKB	24	rs1800628	rs1800628	SuSiE-coloc	1	1	Yes	1	ok	1	rs1800628	1
GCST90469556_IL15_UKB_vs_GCST90473050_Zoster_herpes_zoster_UKB	50kb	GCST90469556	IL15	UKB	GCST90473050	Zoster [herpes zoster]	UKB	101	rs2734583	rs1800628	SuSiE-coloc	0.988182596452991	1	Yes	0.971616	ok	0.971616	Same_Signal(R2>0.6)	2
GCST90469556_IL15_UKB_vs_GCST90473115_iron_deficiency_anaemia_UKB	10kb	GCST90469556	IL15	UKB	GCST90473115	iron deficiency anaemia	UKB	24	rs1800628	rs1800628	SuSiE-coloc	0.999998732977751	1	Yes	1	ok	1	rs1800628	1
GCST90469556_IL15_UKB_vs_GCST90473115_iron_deficiency_anaemia_UKB	50kb	GCST90469556	IL15	UKB	GCST90473115	iron deficiency anaemia	UKB	101	rs2734583	rs3132450	SuSiE-coloc	0.902321707674341	1	Yes	0.971616	ok	0.971616	Same_Signal(R2>0.6)	2
GCST90469556_IL15_UKB_vs_GCST90473148_Sarcoidosis_UKB	10kb	GCST90469556	IL15	UKB	GCST90473148	Sarcoidosis	UKB	24	rs1800628	rs1800628	SuSiE-coloc	1	1	Yes	1	ok	1	rs1800628	1
GCST90469556_IL15_UKB_vs_GCST90473148_Sarcoidosis_UKB	50kb	GCST90469556	IL15	UKB	GCST90473148	Sarcoidosis	UKB	101	rs2734583	rs1800628	SuSiE-coloc	0.992678847211572	1	Yes	0.971616	ok	0.971616	Same_Signal(R2>0.6)	2
GCST90469556_IL15_UKB_vs_GCST90473161_Thyrotoxicosis_hyperthyroidism_UKB	10kb	GCST90469556	IL15	UKB	GCST90473161	Thyrotoxicosis [hyperthyroidism]	UKB	24	rs1800628	rs1800628	SuSiE-coloc	1	1	Yes	1	ok	1	rs1800628	1
GCST90469556_IL15_UKB_vs_GCST90473161_Thyrotoxicosis_hyperthyroidism_UKB	50kb	GCST90469556	IL15	UKB	GCST90473161	Thyrotoxicosis [hyperthyroidism]	UKB	101	rs2734583	rs3132450	SuSiE-coloc	0.886699177639808	1	Yes	0.971616	ok	0.971616	Same_Signal(R2>0.6)	2
GCST90469556_IL15_UKB_vs_GCST90473169_Insulin_dependent_diabetes_mellitus_UKB	10kb	GCST90469556	IL15	UKB	GCST90473169	Insulin-dependent diabetes mellitus	UKB	24	rs1800628	rs1800628	SuSiE-coloc	1	1	Yes	1	ok	1	rs1800628	1
GCST90469556_IL15_UKB_vs_GCST90473169_Insulin_dependent_diabetes_mellitus_UKB	50kb	GCST90469556	IL15	UKB	GCST90473169	Insulin-dependent diabetes mellitus	UKB	101	rs2734583	rs3132450	SuSiE-coloc	0.885721467128038	1	Yes	0.971616	ok	0.971616	Same_Signal(R2>0.6)	2
GCST90469556_IL15_UKB_vs_GCST90473888_Other_diseases_of_the_digestive_system_UKB	10kb	GCST90469556	IL15	UKB	GCST90473888	Other diseases of the digestive system	UKB	24	rs1800628	rs1800628	SuSiE-coloc	1	1	Yes	1	ok	1	rs1800628	1
GCST90469556_IL15_UKB_vs_GCST90473888_Other_diseases_of_the_digestive_system_UKB	50kb	GCST90469556	IL15	UKB	GCST90473888	Other diseases of the digestive system	UKB	101	rs2734583	rs3132450	SuSiE-coloc	0.883353567863188	1	Yes	0.971616	ok	0.971616	Same_Signal(R2>0.6)	2
GCST90469556_IL15_UKB_vs_GCST90474048_Systemic_connective_tissue_disorders_UKB	10kb	GCST90469556	IL15	UKB	GCST90474048	Systemic connective tissue disorders	UKB	24	rs1800628	rs1800628	SuSiE-coloc	0.999999999999488	1	Yes	1	ok	1	rs1800628	1
GCST90469556_IL15_UKB_vs_GCST90474048_Systemic_connective_tissue_disorders_UKB	50kb	GCST90469556	IL15	UKB	GCST90474048	Systemic connective tissue disorders	UKB	101	rs2734583	rs1800628	SuSiE-coloc	0.983819596229637	1	Yes	0.971616	ok	0.971616	Same_Signal(R2>0.6)	2
GCST90469556_IL15_UKB_vs_GCST90474052_SLE_UKB	10kb	GCST90469556	IL15	UKB	GCST90474052	SLE	UKB	24	rs1800628	rs1800628	SuSiE-coloc	0.99999999012104	1	Yes	1	ok	1	rs1800628	1
GCST90469556_IL15_UKB_vs_GCST90474052_SLE_UKB	50kb	GCST90469556	IL15	UKB	GCST90474052	SLE	UKB	101	rs2734583	rs2734583	SuSiE-coloc	0.996051835585299	1	Yes	0.971616	ok	0.971616	Same_Signal(R2>0.6)	2
GCST90469556_IL15_UKB_vs_GCST90474159_Nephrotic_syndrome_UKB	10kb	GCST90469556	IL15	UKB	GCST90474159	Nephrotic syndrome	UKB	24	rs1800628	rs1800628	SuSiE-coloc	0.999999958805476	1	Yes	1	ok	1	rs1800628	1
GCST90469556_IL15_UKB_vs_GCST90474159_Nephrotic_syndrome_UKB	50kb	GCST90469556	IL15	UKB	GCST90474159	Nephrotic syndrome	UKB	101	rs2734583	rs3132450	SuSiE-coloc	0.954106191272321	1	Yes	0.971616	ok	0.971616	Same_Signal(R2>0.6)	2
GCST90469556_IL15_UKB_vs_GCST90474461_White_blood_cell_leukocyte_count_UKB	10kb	GCST90469556	IL15	UKB	GCST90474461	White blood cell (leukocyte) count	UKB	24	rs1800628	rs1800628	SuSiE-coloc	1	1	Yes	1	ok	1	rs1800628	1
GCST90469556_IL15_UKB_vs_GCST90474461_White_blood_cell_leukocyte_count_UKB	50kb	GCST90469556	IL15	UKB	GCST90474461	White blood cell (leukocyte) count	UKB	101	rs2734583	rs9267488	SuSiE-coloc	0.994214561690344	1	Yes	0.971616	ok	0.971616	Same_Signal(R2>0.6)	2
GCST90469556_IL15_UKB_vs_GCST90474466_Red_blood_cell_erythrocyte_count_UKB	10kb	GCST90469556	IL15	UKB	GCST90474466	Red blood cell (erythrocyte) count	UKB	24	rs1800628	rs1800628	SuSiE-coloc	0.999999999998749	1	Yes	1	ok	1	rs1800628	1
GCST90469556_IL15_UKB_vs_GCST90474521_Lymphocyte_count_UKB	10kb	GCST90469556	IL15	UKB	GCST90474521	Lymphocyte count	UKB	24	rs1800628	rs1800628	SuSiE-coloc	1	1	Yes	1	ok	1	rs1800628	1
GCST90469556_IL15_UKB_vs_GCST90474521_Lymphocyte_count_UKB	50kb	GCST90469556	IL15	UKB	GCST90474521	Lymphocyte count	UKB	101	rs2734583	rs9267488	SuSiE-coloc	0.994110577099804	1	Yes	0.971616	ok	0.971616	Same_Signal(R2>0.6)	2
GCST90469556_IL15_UKB_vs_K11_COELIAC_Coeliac_disease_FinnGen	10kb	GCST90469556	IL15	UKB	K11_COELIAC	Coeliac disease	FinnGen	19	rs1800628	rs1800628	SuSiE-coloc	1	1	Yes	1	ok	1	rs1800628	1
GCST90469556_IL15_UKB_vs_K11_COELIAC_Coeliac_disease_FinnGen	50kb	GCST90469556	IL15	UKB	K11_COELIAC	Coeliac disease	FinnGen	90	rs2734583	rs3132450	SuSiE-coloc	0.870544548742836	1	Yes	0.971616	ok	0.971616	Same_Signal(R2>0.6)	2
GCST90469556_IL15_UKB_vs_SJOGREN_Sicca_syndrome_FinnGen	10kb	GCST90469556	IL15	UKB	SJOGREN	Sicca syndrome	FinnGen	19	rs1800628	rs1800628	SuSiE-coloc	1	1	Yes	1	ok	1	rs1800628	1
GCST90469556_IL15_UKB_vs_SJOGREN_Sicca_syndrome_FinnGen	50kb	GCST90469556	IL15	UKB	SJOGREN	Sicca syndrome	FinnGen	90	rs2734583	rs1800628	SuSiE-coloc	0.95311603816019	1	Yes	0.971616	ok	0.971616	Same_Signal(R2>0.6)	2
GCST90469556_IL15_UKB_vs_SLE_FG_SLE_FinnGen	10kb	GCST90469556	IL15	UKB	SLE_FG	SLE	FinnGen	19	rs1800628	rs1800628	SuSiE-coloc	1	1	Yes	1	ok	1	rs1800628	1
GCST90469556_IL15_UKB_vs_SLE_FG_SLE_FinnGen	50kb	GCST90469556	IL15	UKB	SLE_FG	SLE	FinnGen	90	rs2734583	rs3132450	SuSiE-coloc	0.889842556661872	1	Yes	0.971616	ok	0.971616	Same_Signal(R2>0.6)	2
GCST90469556_IL15_UKB_vs_T1D_Type_1_diabetes_definitions_combined_FinnGen	10kb	GCST90469556	IL15	UKB	T1D	Type 1 diabetes, definitions combined	FinnGen	19	rs1800628	rs1800628	SuSiE-coloc	1	1	Yes	1	ok	1	rs1800628	1
GCST90469556_IL15_UKB_vs_T1D_Type_1_diabetes_definitions_combined_FinnGen	50kb	GCST90469556	IL15	UKB	T1D	Type 1 diabetes, definitions combined	FinnGen	90	rs2734583	rs3132450	SuSiE-coloc	0.870983614264163	1	Yes	0.971616	ok	0.971616	Same_Signal(R2>0.6)	2
GCST90469585_IL2RA_UKB_vs_AUTOIMMUNE_Autoimmune_diseases_FinnGen	10kb	GCST90469585	IL2RA	UKB	AUTOIMMUNE	Autoimmune diseases	FinnGen	19	rs1800628	rs1800628	SuSiE-coloc	1	1	Yes	1	ok	1	rs1800628	1
GCST90469585_IL2RA_UKB_vs_AUTOIMMUNE_HYPERTHYROIDISM_Autoimmune_hyperthyroidism_FinnGen	10kb	GCST90469585	IL2RA	UKB	AUTOIMMUNE_HYPERTHYROIDISM	Autoimmune hyperthyroidism	FinnGen	19	rs1800628	rs1800628	SuSiE-coloc	1	1	Yes	1	ok	1	rs1800628	1
GCST90469585_IL2RA_UKB_vs_DERMATOPOLY_FG_Dermatopolymyositis_FinnGen	10kb	GCST90469585	IL2RA	UKB	DERMATOPOLY_FG	Dermatopolymyositis	FinnGen	19	rs1800628	rs1800628	SuSiE-coloc	0.999791528170833	1	Yes	1	ok	1	rs1800628	1
GCST90469585_IL2RA_UKB_vs_DERMATOPOLY_FG_Dermatopolymyositis_FinnGen	50kb	GCST90469585	IL2RA	UKB	DERMATOPOLY_FG	Dermatopolymyositis	FinnGen	90	rs1800628	rs9267488	SuSiE-coloc	0.995260992605493	1	Yes	1	ok	1	rs1800628	1
GCST90469585_IL2RA_UKB_vs_E4_HYTHY_AI_STRICT_Hypothyroidism_strict_autoimmune_FinnGen	10kb	GCST90469585	IL2RA	UKB	E4_HYTHY_AI_STRICT	Hypothyroidism, strict autoimmune	FinnGen	19	rs1800628	rs1800628	SuSiE-coloc	0.99999999999784	1	Yes	1	ok	1	rs1800628	1
GCST90469585_IL2RA_UKB_vs_GCST90470865_TIGIT_UKB	10kb	GCST90469585	IL2RA	UKB	GCST90470865	TIGIT	UKB	24	rs1800628	rs1800628	SuSiE-coloc	0.999962341968586	1	Yes	1	ok	1	rs1800628	1
GCST90469585_IL2RA_UKB_vs_GCST90470865_TIGIT_UKB	50kb	GCST90469585	IL2RA	UKB	GCST90470865	TIGIT	UKB	102	rs1800628	rs3132450	SuSiE-coloc	0.989900251141015	1	Yes	1	ok	1	rs1800628	1
GCST90469585_IL2RA_UKB_vs_GCST90470910_TNFRSF1A_UKB	10kb	GCST90469585	IL2RA	UKB	GCST90470910	TNFRSF1A	UKB	24	rs1800628	rs1800628	SuSiE-coloc	0.999992832040317	1	Yes	1	ok	1	rs1800628	1
GCST90469585_IL2RA_UKB_vs_GCST90470910_TNFRSF1A_UKB	50kb	GCST90469585	IL2RA	UKB	GCST90470910	TNFRSF1A	UKB	102	rs1800628	rs3132450	SuSiE-coloc	0.986283721259216	1	Yes	1	ok	1	rs1800628	1
GCST90469585_IL2RA_UKB_vs_GCST90470916_TNFRSF9_UKB	10kb	GCST90469585	IL2RA	UKB	GCST90470916	TNFRSF9	UKB	24	rs1800628	rs1800628	SuSiE-coloc	0.999999999228038	1	Yes	1	ok	1	rs1800628	1
GCST90469585_IL2RA_UKB_vs_GCST90470916_TNFRSF9_UKB	50kb	GCST90469585	IL2RA	UKB	GCST90470916	TNFRSF9	UKB	102	rs1800628	rs3132450	SuSiE-coloc	0.980563502820599	1	Yes	1	ok	1	rs1800628	1
GCST90469585_IL2RA_UKB_vs_GCST90473050_Zoster_herpes_zoster_UKB	10kb	GCST90469585	IL2RA	UKB	GCST90473050	Zoster [herpes zoster]	UKB	24	rs1800628	rs1800628	SuSiE-coloc	1	1	Yes	1	ok	1	rs1800628	1
GCST90469585_IL2RA_UKB_vs_GCST90473050_Zoster_herpes_zoster_UKB	50kb	GCST90469585	IL2RA	UKB	GCST90473050	Zoster [herpes zoster]	UKB	101	rs1800628	rs1800628	SuSiE-coloc	0.996581188051034	1	Yes	1	ok	1	rs1800628	1
GCST90469585_IL2RA_UKB_vs_GCST90473115_iron_deficiency_anaemia_UKB	10kb	GCST90469585	IL2RA	UKB	GCST90473115	iron deficiency anaemia	UKB	24	rs1800628	rs1800628	SuSiE-coloc	0.999998732977751	1	Yes	1	ok	1	rs1800628	1
GCST90469585_IL2RA_UKB_vs_GCST90473115_iron_deficiency_anaemia_UKB	50kb	GCST90469585	IL2RA	UKB	GCST90473115	iron deficiency anaemia	UKB	101	rs1800628	rs3132450	SuSiE-coloc	0.80447721517277	1	Yes	1	ok	1	rs1800628	1
GCST90469585_IL2RA_UKB_vs_GCST90473148_Sarcoidosis_UKB	10kb	GCST90469585	IL2RA	UKB	GCST90473148	Sarcoidosis	UKB	24	rs1800628	rs1800628	SuSiE-coloc	1	1	Yes	1	ok	1	rs1800628	1
GCST90469585_IL2RA_UKB_vs_GCST90473148_Sarcoidosis_UKB	50kb	GCST90469585	IL2RA	UKB	GCST90473148	Sarcoidosis	UKB	101	rs1800628	rs1800628	SuSiE-coloc	0.997435879522235	1	Yes	1	ok	1	rs1800628	1
GCST90469585_IL2RA_UKB_vs_GCST90473161_Thyrotoxicosis_hyperthyroidism_UKB	10kb	GCST90469585	IL2RA	UKB	GCST90473161	Thyrotoxicosis [hyperthyroidism]	UKB	24	rs1800628	rs1800628	SuSiE-coloc	1	1	Yes	1	ok	1	rs1800628	1
GCST90469585_IL2RA_UKB_vs_GCST90473161_Thyrotoxicosis_hyperthyroidism_UKB	50kb	GCST90469585	IL2RA	UKB	GCST90473161	Thyrotoxicosis [hyperthyroidism]	UKB	101	rs2259435	rs2229094	SuSiE-coloc	0.972243987666661	2	No	0.0296477	ok	0.0296477	Different_Signal(R2<=0.6)	3
GCST90469585_IL2RA_UKB_vs_GCST90473169_Insulin_dependent_diabetes_mellitus_UKB	10kb	GCST90469585	IL2RA	UKB	GCST90473169	Insulin-dependent diabetes mellitus	UKB	24	rs1800628	rs1800628	SuSiE-coloc	1	1	Yes	1	ok	1	rs1800628	1
GCST90469585_IL2RA_UKB_vs_GCST90473888_Other_diseases_of_the_digestive_system_UKB	10kb	GCST90469585	IL2RA	UKB	GCST90473888	Other diseases of the digestive system	UKB	24	rs1800628	rs1800628	SuSiE-coloc	1	1	Yes	1	ok	1	rs1800628	1
GCST90469585_IL2RA_UKB_vs_GCST90474048_Systemic_connective_tissue_disorders_UKB	10kb	GCST90469585	IL2RA	UKB	GCST90474048	Systemic connective tissue disorders	UKB	24	rs1800628	rs1800628	SuSiE-coloc	0.999999999999488	1	Yes	1	ok	1	rs1800628	1
GCST90469585_IL2RA_UKB_vs_GCST90474048_Systemic_connective_tissue_disorders_UKB	50kb	GCST90469585	IL2RA	UKB	GCST90474048	Systemic connective tissue disorders	UKB	101	rs1800628	rs1800628	SuSiE-coloc	0.998266729643728	1	Yes	1	ok	1	rs1800628	1
GCST90469585_IL2RA_UKB_vs_GCST90474052_SLE_UKB	10kb	GCST90469585	IL2RA	UKB	GCST90474052	SLE	UKB	24	rs1800628	rs1800628	SuSiE-coloc	0.99999999012104	1	Yes	1	ok	1	rs1800628	1
GCST90469585_IL2RA_UKB_vs_GCST90474052_SLE_UKB	50kb	GCST90469585	IL2RA	UKB	GCST90474052	SLE	UKB	101	rs1800628	rs2734583	SuSiE-coloc	0.992779746876002	1	Yes	1	ok	1	rs1800628	1
GCST90469585_IL2RA_UKB_vs_GCST90474159_Nephrotic_syndrome_UKB	10kb	GCST90469585	IL2RA	UKB	GCST90474159	Nephrotic syndrome	UKB	24	rs1800628	rs1800628	SuSiE-coloc	0.999999958805476	1	Yes	1	ok	1	rs1800628	1
GCST90469585_IL2RA_UKB_vs_GCST90474159_Nephrotic_syndrome_UKB	50kb	GCST90469585	IL2RA	UKB	GCST90474159	Nephrotic syndrome	UKB	101	rs1800628	rs3132450	SuSiE-coloc	0.975304114441937	1	Yes	1	ok	1	rs1800628	1
GCST90469585_IL2RA_UKB_vs_GCST90474461_White_blood_cell_leukocyte_count_UKB	10kb	GCST90469585	IL2RA	UKB	GCST90474461	White blood cell (leukocyte) count	UKB	24	rs1800628	rs1800628	SuSiE-coloc	1	1	Yes	1	ok	1	rs1800628	1
GCST90469585_IL2RA_UKB_vs_GCST90474461_White_blood_cell_leukocyte_count_UKB	50kb	GCST90469585	IL2RA	UKB	GCST90474461	White blood cell (leukocyte) count	UKB	101	rs1800628	rs9267488	SuSiE-coloc	0.99649515542931	1	Yes	1	ok	1	rs1800628	1
GCST90469585_IL2RA_UKB_vs_GCST90474466_Red_blood_cell_erythrocyte_count_UKB	10kb	GCST90469585	IL2RA	UKB	GCST90474466	Red blood cell (erythrocyte) count	UKB	24	rs1800628	rs1800628	SuSiE-coloc	0.999999999998749	1	Yes	1	ok	1	rs1800628	1
GCST90469585_IL2RA_UKB_vs_GCST90474521_Lymphocyte_count_UKB	10kb	GCST90469585	IL2RA	UKB	GCST90474521	Lymphocyte count	UKB	24	rs1800628	rs1800628	SuSiE-coloc	1	1	Yes	1	ok	1	rs1800628	1
GCST90469585_IL2RA_UKB_vs_GCST90474521_Lymphocyte_count_UKB	50kb	GCST90469585	IL2RA	UKB	GCST90474521	Lymphocyte count	UKB	101	rs1800628	rs9267488	SuSiE-coloc	0.996529515484323	1	Yes	1	ok	1	rs1800628	1
GCST90469585_IL2RA_UKB_vs_K11_COELIAC_Coeliac_disease_FinnGen	10kb	GCST90469585	IL2RA	UKB	K11_COELIAC	Coeliac disease	FinnGen	19	rs1800628	rs1800628	SuSiE-coloc	1	1	Yes	1	ok	1	rs1800628	1
GCST90469585_IL2RA_UKB_vs_K11_COELIAC_Coeliac_disease_FinnGen	50kb	GCST90469585	IL2RA	UKB	K11_COELIAC	Coeliac disease	FinnGen	90	rs2259435	rs2229094	SuSiE-coloc	0.973065925843838	2	No	0.0296477	ok	0.0296477	Different_Signal(R2<=0.6)	3
GCST90469585_IL2RA_UKB_vs_SJOGREN_Sicca_syndrome_FinnGen	10kb	GCST90469585	IL2RA	UKB	SJOGREN	Sicca syndrome	FinnGen	19	rs1800628	rs1800628	SuSiE-coloc	1	1	Yes	1	ok	1	rs1800628	1
GCST90469585_IL2RA_UKB_vs_SJOGREN_Sicca_syndrome_FinnGen	50kb	GCST90469585	IL2RA	UKB	SJOGREN	Sicca syndrome	FinnGen	90	rs1800628	rs1800628	SuSiE-coloc	0.998657222704816	1	Yes	1	ok	1	rs1800628	1
GCST90469585_IL2RA_UKB_vs_SLE_FG_SLE_FinnGen	10kb	GCST90469585	IL2RA	UKB	SLE_FG	SLE	FinnGen	19	rs1800628	rs1800628	SuSiE-coloc	1	1	Yes	1	ok	1	rs1800628	1
GCST90469585_IL2RA_UKB_vs_SLE_FG_SLE_FinnGen	50kb	GCST90469585	IL2RA	UKB	SLE_FG	SLE	FinnGen	90	rs1800628	rs3132450	SuSiE-coloc	0.926779734752042	1	Yes	1	ok	1	rs1800628	1
GCST90469585_IL2RA_UKB_vs_T1D_Type_1_diabetes_definitions_combined_FinnGen	10kb	GCST90469585	IL2RA	UKB	T1D	Type 1 diabetes, definitions combined	FinnGen	19	rs1800628	rs1800628	SuSiE-coloc	1	1	Yes	1	ok	1	rs1800628	1
GCST90469585_IL2RA_UKB_vs_T1D_Type_1_diabetes_definitions_combined_FinnGen	50kb	GCST90469585	IL2RA	UKB	T1D	Type 1 diabetes, definitions combined	FinnGen	90	rs2857600	rs2857600	SuSiE-coloc	0.988609464648962	3	No	0.0209361	ok	0.0209361	Different_Signal(R2<=0.6)	3
GCST90470865_TIGIT_UKB_vs_AUTOIMMUNE_Autoimmune_diseases_FinnGen	10kb	GCST90470865	TIGIT	UKB	AUTOIMMUNE	Autoimmune diseases	FinnGen	19	rs1800628	rs1800628	SuSiE-coloc	0.999963408675603	1	Yes	1	ok	1	rs1800628	1
GCST90470865_TIGIT_UKB_vs_AUTOIMMUNE_Autoimmune_diseases_FinnGen	50kb	GCST90470865	TIGIT	UKB	AUTOIMMUNE	Autoimmune diseases	FinnGen	90	rs3132450	rs3132450	SuSiE-coloc	0.998362912127742	1	Yes	0.873952	ok	0.873952	Same_Signal(R2>0.6)	2
GCST90470865_TIGIT_UKB_vs_AUTOIMMUNE_HYPERTHYROIDISM_Autoimmune_hyperthyroidism_FinnGen	10kb	GCST90470865	TIGIT	UKB	AUTOIMMUNE_HYPERTHYROIDISM	Autoimmune hyperthyroidism	FinnGen	19	rs1800628	rs1800628	SuSiE-coloc	0.99996340867566	1	Yes	1	ok	1	rs1800628	1
GCST90470865_TIGIT_UKB_vs_AUTOIMMUNE_HYPERTHYROIDISM_Autoimmune_hyperthyroidism_FinnGen	50kb	GCST90470865	TIGIT	UKB	AUTOIMMUNE_HYPERTHYROIDISM	Autoimmune hyperthyroidism	FinnGen	90	rs3132450	rs3132450	SuSiE-coloc	0.99836262450776	1	Yes	0.873952	ok	0.873952	Same_Signal(R2>0.6)	2
GCST90470865_TIGIT_UKB_vs_DERMATOPOLY_FG_Dermatopolymyositis_FinnGen	10kb	GCST90470865	TIGIT	UKB	DERMATOPOLY_FG	Dermatopolymyositis	FinnGen	19	rs1800628	rs1800628	SuSiE-coloc	0.999755406127651	1	Yes	1	ok	1	rs1800628	1
GCST90470865_TIGIT_UKB_vs_DERMATOPOLY_FG_Dermatopolymyositis_FinnGen	50kb	GCST90470865	TIGIT	UKB	DERMATOPOLY_FG	Dermatopolymyositis	FinnGen	90	rs3132450	rs9267488	SuSiE-coloc	0.991720437319544	1	Yes	0.873952	ok	0.873952	Same_Signal(R2>0.6)	2
GCST90470865_TIGIT_UKB_vs_E4_HYTHY_AI_STRICT_Hypothyroidism_strict_autoimmune_FinnGen	10kb	GCST90470865	TIGIT	UKB	E4_HYTHY_AI_STRICT	Hypothyroidism, strict autoimmune	FinnGen	19	rs1800628	rs1800628	SuSiE-coloc	0.999963408673471	1	Yes	1	ok	1	rs1800628	1
GCST90470865_TIGIT_UKB_vs_E4_HYTHY_AI_STRICT_Hypothyroidism_strict_autoimmune_FinnGen	50kb	GCST90470865	TIGIT	UKB	E4_HYTHY_AI_STRICT	Hypothyroidism, strict autoimmune	FinnGen	90	rs3132450	rs3132450	SuSiE-coloc	0.998362914184744	1	Yes	0.873952	ok	0.873952	Same_Signal(R2>0.6)	2
GCST90470865_TIGIT_UKB_vs_GCST90470910_TNFRSF1A_UKB	10kb	GCST90470865	TIGIT	UKB	GCST90470910	TNFRSF1A	UKB	24	rs1800628	rs1800628	SuSiE-coloc	0.999955176775011	1	Yes	1	ok	1	rs1800628	1
GCST90470865_TIGIT_UKB_vs_GCST90470910_TNFRSF1A_UKB	50kb	GCST90470865	TIGIT	UKB	GCST90470910	TNFRSF1A	UKB	102	rs3132450	rs3132450	SuSiE-coloc	0.996991127987944	1	Yes	0.873952	ok	0.873952	Same_Signal(R2>0.6)	2
GCST90470865_TIGIT_UKB_vs_GCST90470916_TNFRSF9_UKB	10kb	GCST90470865	TIGIT	UKB	GCST90470916	TNFRSF9	UKB	24	rs1800628	rs1800628	SuSiE-coloc	0.999962341196923	1	Yes	1	ok	1	rs1800628	1
GCST90470865_TIGIT_UKB_vs_GCST90470916_TNFRSF9_UKB	50kb	GCST90470865	TIGIT	UKB	GCST90470916	TNFRSF9	UKB	102	rs3132450	rs3132450	SuSiE-coloc	0.997127348773946	1	Yes	0.873952	ok	0.873952	Same_Signal(R2>0.6)	2
GCST90470865_TIGIT_UKB_vs_GCST90473050_Zoster_herpes_zoster_UKB	10kb	GCST90470865	TIGIT	UKB	GCST90473050	Zoster [herpes zoster]	UKB	24	rs1800628	rs1800628	SuSiE-coloc	0.999962341968586	1	Yes	1	ok	1	rs1800628	1
GCST90470865_TIGIT_UKB_vs_GCST90473050_Zoster_herpes_zoster_UKB	50kb	GCST90470865	TIGIT	UKB	GCST90473050	Zoster [herpes zoster]	UKB	101	rs3132450	rs1800628	SuSiE-coloc	0.993376145238187	1	Yes	0.873952	ok	0.873952	Same_Signal(R2>0.6)	2
GCST90470865_TIGIT_UKB_vs_GCST90473115_iron_deficiency_anaemia_UKB	10kb	GCST90470865	TIGIT	UKB	GCST90473115	iron deficiency anaemia	UKB	24	rs1800628	rs1800628	SuSiE-coloc	0.999961061315544	1	Yes	1	ok	1	rs1800628	1
GCST90470865_TIGIT_UKB_vs_GCST90473115_iron_deficiency_anaemia_UKB	50kb	GCST90470865	TIGIT	UKB	GCST90473115	iron deficiency anaemia	UKB	101	rs3132450	rs3132450	SuSiE-coloc	0.998322006611259	1	Yes	0.873952	ok	0.873952	Same_Signal(R2>0.6)	2
GCST90470865_TIGIT_UKB_vs_GCST90473148_Sarcoidosis_UKB	10kb	GCST90470865	TIGIT	UKB	GCST90473148	Sarcoidosis	UKB	24	rs1800628	rs1800628	SuSiE-coloc	0.999962341968586	1	Yes	1	ok	1	rs1800628	1
GCST90470865_TIGIT_UKB_vs_GCST90473148_Sarcoidosis_UKB	50kb	GCST90470865	TIGIT	UKB	GCST90473148	Sarcoidosis	UKB	101	rs3132450	rs1800628	SuSiE-coloc	0.987539173477721	1	Yes	0.873952	ok	0.873952	Same_Signal(R2>0.6)	2
GCST90470865_TIGIT_UKB_vs_GCST90473161_Thyrotoxicosis_hyperthyroidism_UKB	10kb	GCST90470865	TIGIT	UKB	GCST90473161	Thyrotoxicosis [hyperthyroidism]	UKB	24	rs1800628	rs1800628	SuSiE-coloc	0.999962341968586	1	Yes	1	ok	1	rs1800628	1
GCST90470865_TIGIT_UKB_vs_GCST90473161_Thyrotoxicosis_hyperthyroidism_UKB	50kb	GCST90470865	TIGIT	UKB	GCST90473161	Thyrotoxicosis [hyperthyroidism]	UKB	101	rs3132450	rs3132450	SuSiE-coloc	0.998334748133356	1	Yes	0.873952	ok	0.873952	Same_Signal(R2>0.6)	2
GCST90470865_TIGIT_UKB_vs_GCST90473169_Insulin_dependent_diabetes_mellitus_UKB	10kb	GCST90470865	TIGIT	UKB	GCST90473169	Insulin-dependent diabetes mellitus	UKB	24	rs1800628	rs1800628	SuSiE-coloc	0.999962341968586	1	Yes	1	ok	1	rs1800628	1
GCST90470865_TIGIT_UKB_vs_GCST90473169_Insulin_dependent_diabetes_mellitus_UKB	50kb	GCST90470865	TIGIT	UKB	GCST90473169	Insulin-dependent diabetes mellitus	UKB	101	rs3132450	rs3132450	SuSiE-coloc	0.998351316664634	1	Yes	0.873952	ok	0.873952	Same_Signal(R2>0.6)	2
GCST90470865_TIGIT_UKB_vs_GCST90473888_Other_diseases_of_the_digestive_system_UKB	10kb	GCST90470865	TIGIT	UKB	GCST90473888	Other diseases of the digestive system	UKB	24	rs1800628	rs1800628	SuSiE-coloc	0.999962341968586	1	Yes	1	ok	1	rs1800628	1
GCST90470865_TIGIT_UKB_vs_GCST90473888_Other_diseases_of_the_digestive_system_UKB	50kb	GCST90470865	TIGIT	UKB	GCST90473888	Other diseases of the digestive system	UKB	101	rs3132450	rs3132450	SuSiE-coloc	0.99835674141442	1	Yes	0.873952	ok	0.873952	Same_Signal(R2>0.6)	2
GCST90470865_TIGIT_UKB_vs_GCST90474048_Systemic_connective_tissue_disorders_UKB	10kb	GCST90470865	TIGIT	UKB	GCST90474048	Systemic connective tissue disorders	UKB	24	rs1800628	rs1800628	SuSiE-coloc	0.999962341968067	1	Yes	1	ok	1	rs1800628	1
GCST90470865_TIGIT_UKB_vs_GCST90474048_Systemic_connective_tissue_disorders_UKB	50kb	GCST90470865	TIGIT	UKB	GCST90474048	Systemic connective tissue disorders	UKB	101	rs3132450	rs1800628	SuSiE-coloc	0.986488233226992	1	Yes	0.873952	ok	0.873952	Same_Signal(R2>0.6)	2
GCST90470865_TIGIT_UKB_vs_GCST90474052_SLE_UKB	10kb	GCST90470865	TIGIT	UKB	GCST90474052	SLE	UKB	24	rs1800628	rs1800628	SuSiE-coloc	0.999962332093501	1	Yes	1	ok	1	rs1800628	1
GCST90470865_TIGIT_UKB_vs_GCST90474052_SLE_UKB	50kb	GCST90470865	TIGIT	UKB	GCST90474052	SLE	UKB	101	rs3132450	rs2734583	SuSiE-coloc	0.993092365449056	1	Yes	0.873952	ok	0.873952	Same_Signal(R2>0.6)	2
GCST90470865_TIGIT_UKB_vs_GCST90474159_Nephrotic_syndrome_UKB	10kb	GCST90470865	TIGIT	UKB	GCST90474159	Nephrotic syndrome	UKB	24	rs1800628	rs1800628	SuSiE-coloc	0.999962300788345	1	Yes	1	ok	1	rs1800628	1
GCST90470865_TIGIT_UKB_vs_GCST90474159_Nephrotic_syndrome_UKB	50kb	GCST90470865	TIGIT	UKB	GCST90474159	Nephrotic syndrome	UKB	101	rs3132450	rs3132450	SuSiE-coloc	0.997829654077234	1	Yes	0.873952	ok	0.873952	Same_Signal(R2>0.6)	2
GCST90470865_TIGIT_UKB_vs_GCST90474461_White_blood_cell_leukocyte_count_UKB	10kb	GCST90470865	TIGIT	UKB	GCST90474461	White blood cell (leukocyte) count	UKB	24	rs1800628	rs1800628	SuSiE-coloc	0.999962341968643	1	Yes	1	ok	1	rs1800628	1
GCST90470865_TIGIT_UKB_vs_GCST90474461_White_blood_cell_leukocyte_count_UKB	50kb	GCST90470865	TIGIT	UKB	GCST90474461	White blood cell (leukocyte) count	UKB	101	rs3132450	rs9267488	SuSiE-coloc	0.993430015860521	1	Yes	0.873952	ok	0.873952	Same_Signal(R2>0.6)	2
GCST90470865_TIGIT_UKB_vs_GCST90474466_Red_blood_cell_erythrocyte_count_UKB	10kb	GCST90470865	TIGIT	UKB	GCST90474466	Red blood cell (erythrocyte) count	UKB	24	rs1800628	rs1800628	SuSiE-coloc	0.999962341967335	1	Yes	1	ok	1	rs1800628	1
GCST90470865_TIGIT_UKB_vs_GCST90474466_Red_blood_cell_erythrocyte_count_UKB	50kb	GCST90470865	TIGIT	UKB	GCST90474466	Red blood cell (erythrocyte) count	UKB	101	rs3132450	rs1055384	SuSiE-coloc	0.952496288965631	1	Yes	0.873952	ok	0.873952	Same_Signal(R2>0.6)	2
GCST90470865_TIGIT_UKB_vs_GCST90474521_Lymphocyte_count_UKB	10kb	GCST90470865	TIGIT	UKB	GCST90474521	Lymphocyte count	UKB	24	rs1800628	rs1800628	SuSiE-coloc	0.999962341968643	1	Yes	1	ok	1	rs1800628	1
GCST90470865_TIGIT_UKB_vs_GCST90474521_Lymphocyte_count_UKB	50kb	GCST90470865	TIGIT	UKB	GCST90474521	Lymphocyte count	UKB	101	rs3132450	rs9267488	SuSiE-coloc	0.993496117354684	1	Yes	0.873952	ok	0.873952	Same_Signal(R2>0.6)	2
GCST90470865_TIGIT_UKB_vs_K11_COELIAC_Coeliac_disease_FinnGen	10kb	GCST90470865	TIGIT	UKB	K11_COELIAC	Coeliac disease	FinnGen	19	rs1800628	rs1800628	SuSiE-coloc	0.999963408675603	1	Yes	1	ok	1	rs1800628	1
GCST90470865_TIGIT_UKB_vs_K11_COELIAC_Coeliac_disease_FinnGen	50kb	GCST90470865	TIGIT	UKB	K11_COELIAC	Coeliac disease	FinnGen	90	rs3132450	rs3132450	SuSiE-coloc	0.998362914286526	1	Yes	0.873952	ok	0.873952	Same_Signal(R2>0.6)	2
GCST90470865_TIGIT_UKB_vs_SJOGREN_Sicca_syndrome_FinnGen	10kb	GCST90470865	TIGIT	UKB	SJOGREN	Sicca syndrome	FinnGen	19	rs1800628	rs1800628	SuSiE-coloc	0.99996340867566	1	Yes	1	ok	1	rs1800628	1
GCST90470865_TIGIT_UKB_vs_SJOGREN_Sicca_syndrome_FinnGen	50kb	GCST90470865	TIGIT	UKB	SJOGREN	Sicca syndrome	FinnGen	90	rs3132450	rs1800628	SuSiE-coloc	0.986105642627127	1	Yes	0.873952	ok	0.873952	Same_Signal(R2>0.6)	2
GCST90470865_TIGIT_UKB_vs_SLE_FG_SLE_FinnGen	10kb	GCST90470865	TIGIT	UKB	SLE_FG	SLE	FinnGen	19	rs1800628	rs1800628	SuSiE-coloc	0.999963408675646	1	Yes	1	ok	1	rs1800628	1
GCST90470865_TIGIT_UKB_vs_SLE_FG_SLE_FinnGen	50kb	GCST90470865	TIGIT	UKB	SLE_FG	SLE	FinnGen	90	rs3132450	rs3132450	SuSiE-coloc	0.998251640167929	1	Yes	0.873952	ok	0.873952	Same_Signal(R2>0.6)	2
GCST90470865_TIGIT_UKB_vs_T1D_Type_1_diabetes_definitions_combined_FinnGen	10kb	GCST90470865	TIGIT	UKB	T1D	Type 1 diabetes, definitions combined	FinnGen	19	rs1800628	rs1800628	SuSiE-coloc	0.99996340867566	1	Yes	1	ok	1	rs1800628	1
GCST90470865_TIGIT_UKB_vs_T1D_Type_1_diabetes_definitions_combined_FinnGen	50kb	GCST90470865	TIGIT	UKB	T1D	Type 1 diabetes, definitions combined	FinnGen	90	rs3132450	rs3132450	SuSiE-coloc	0.998361799924753	1	Yes	0.873952	ok	0.873952	Same_Signal(R2>0.6)	2
GCST90470910_TNFRSF1A_UKB_vs_AUTOIMMUNE_Autoimmune_diseases_FinnGen	10kb	GCST90470910	TNFRSF1A	UKB	AUTOIMMUNE	Autoimmune diseases	FinnGen	19	rs1800628	rs1800628	SuSiE-coloc	0.999992868090283	1	Yes	1	ok	1	rs1800628	1
GCST90470910_TNFRSF1A_UKB_vs_AUTOIMMUNE_Autoimmune_diseases_FinnGen	50kb	GCST90470910	TNFRSF1A	UKB	AUTOIMMUNE	Autoimmune diseases	FinnGen	90	rs3132450	rs3132450	SuSiE-coloc	0.998835292072232	1	Yes	0.873952	ok	0.873952	Same_Signal(R2>0.6)	2
GCST90470910_TNFRSF1A_UKB_vs_AUTOIMMUNE_HYPERTHYROIDISM_Autoimmune_hyperthyroidism_FinnGen	10kb	GCST90470910	TNFRSF1A	UKB	AUTOIMMUNE_HYPERTHYROIDISM	Autoimmune hyperthyroidism	FinnGen	19	rs1800628	rs1800628	SuSiE-coloc	0.999992868090283	1	Yes	1	ok	1	rs1800628	1
GCST90470910_TNFRSF1A_UKB_vs_AUTOIMMUNE_HYPERTHYROIDISM_Autoimmune_hyperthyroidism_FinnGen	50kb	GCST90470910	TNFRSF1A	UKB	AUTOIMMUNE_HYPERTHYROIDISM	Autoimmune hyperthyroidism	FinnGen	90	rs3132450	rs3132450	SuSiE-coloc	0.998835027611078	1	Yes	0.873952	ok	0.873952	Same_Signal(R2>0.6)	2
GCST90470910_TNFRSF1A_UKB_vs_DERMATOPOLY_FG_Dermatopolymyositis_FinnGen	10kb	GCST90470910	TNFRSF1A	UKB	DERMATOPOLY_FG	Dermatopolymyositis	FinnGen	19	rs1800628	rs1800628	SuSiE-coloc	0.99978447534902	1	Yes	1	ok	1	rs1800628	1
GCST90470910_TNFRSF1A_UKB_vs_DERMATOPOLY_FG_Dermatopolymyositis_FinnGen	50kb	GCST90470910	TNFRSF1A	UKB	DERMATOPOLY_FG	Dermatopolymyositis	FinnGen	90	rs3132450	rs9267488	SuSiE-coloc	0.990590294027431	1	Yes	0.873952	ok	0.873952	Same_Signal(R2>0.6)	2
GCST90470910_TNFRSF1A_UKB_vs_E4_HYTHY_AI_STRICT_Hypothyroidism_strict_autoimmune_FinnGen	10kb	GCST90470910	TNFRSF1A	UKB	E4_HYTHY_AI_STRICT	Hypothyroidism, strict autoimmune	FinnGen	19	rs1800628	rs1800628	SuSiE-coloc	0.999992868088123	1	Yes	1	ok	1	rs1800628	1
GCST90470910_TNFRSF1A_UKB_vs_E4_HYTHY_AI_STRICT_Hypothyroidism_strict_autoimmune_FinnGen	50kb	GCST90470910	TNFRSF1A	UKB	E4_HYTHY_AI_STRICT	Hypothyroidism, strict autoimmune	FinnGen	90	rs3132450	rs3132450	SuSiE-coloc	0.998835293935007	1	Yes	0.873952	ok	0.873952	Same_Signal(R2>0.6)	2
GCST90470910_TNFRSF1A_UKB_vs_GCST90470916_TNFRSF9_UKB	10kb	GCST90470910	TNFRSF1A	UKB	GCST90470916	TNFRSF9	UKB	24	rs1800628	rs1800628	SuSiE-coloc	0.99999283126836	1	Yes	1	ok	1	rs1800628	1
GCST90470910_TNFRSF1A_UKB_vs_GCST90470916_TNFRSF9_UKB	50kb	GCST90470910	TNFRSF1A	UKB	GCST90470916	TNFRSF9	UKB	102	rs3132450	rs3132450	SuSiE-coloc	0.997565049404921	1	Yes	0.873952	ok	0.873952	Same_Signal(R2>0.6)	2
GCST90470910_TNFRSF1A_UKB_vs_GCST90473050_Zoster_herpes_zoster_UKB	10kb	GCST90470910	TNFRSF1A	UKB	GCST90473050	Zoster [herpes zoster]	UKB	24	rs1800628	rs1800628	SuSiE-coloc	0.999992832040317	1	Yes	1	ok	1	rs1800628	1
GCST90470910_TNFRSF1A_UKB_vs_GCST90473050_Zoster_herpes_zoster_UKB	50kb	GCST90470910	TNFRSF1A	UKB	GCST90473050	Zoster [herpes zoster]	UKB	101	rs3132450	rs1800628	SuSiE-coloc	0.99336635064237	1	Yes	0.873952	ok	0.873952	Same_Signal(R2>0.6)	2
GCST90470910_TNFRSF1A_UKB_vs_GCST90473115_iron_deficiency_anaemia_UKB	10kb	GCST90470910	TNFRSF1A	UKB	GCST90473115	iron deficiency anaemia	UKB	24	rs1800628	rs1800628	SuSiE-coloc	0.999991562391399	1	Yes	1	ok	1	rs1800628	1
GCST90470910_TNFRSF1A_UKB_vs_GCST90473115_iron_deficiency_anaemia_UKB	50kb	GCST90470910	TNFRSF1A	UKB	GCST90473115	iron deficiency anaemia	UKB	101	rs3132450	rs3132450	SuSiE-coloc	0.998779925567901	1	Yes	0.873952	ok	0.873952	Same_Signal(R2>0.6)	2
GCST90470910_TNFRSF1A_UKB_vs_GCST90473148_Sarcoidosis_UKB	10kb	GCST90470910	TNFRSF1A	UKB	GCST90473148	Sarcoidosis	UKB	24	rs1800628	rs1800628	SuSiE-coloc	0.999992832040317	1	Yes	1	ok	1	rs1800628	1
GCST90470910_TNFRSF1A_UKB_vs_GCST90473148_Sarcoidosis_UKB	50kb	GCST90470910	TNFRSF1A	UKB	GCST90473148	Sarcoidosis	UKB	101	rs3132450	rs1800628	SuSiE-coloc	0.986100752957712	1	Yes	0.873952	ok	0.873952	Same_Signal(R2>0.6)	2
GCST90470910_TNFRSF1A_UKB_vs_GCST90473161_Thyrotoxicosis_hyperthyroidism_UKB	10kb	GCST90470910	TNFRSF1A	UKB	GCST90473161	Thyrotoxicosis [hyperthyroidism]	UKB	24	rs1800628	rs1800628	SuSiE-coloc	0.999992832040331	1	Yes	1	ok	1	rs1800628	1
GCST90470910_TNFRSF1A_UKB_vs_GCST90473161_Thyrotoxicosis_hyperthyroidism_UKB	50kb	GCST90470910	TNFRSF1A	UKB	GCST90473161	Thyrotoxicosis [hyperthyroidism]	UKB	101	rs3132450	rs3132450	SuSiE-coloc	0.998793089772828	1	Yes	0.873952	ok	0.873952	Same_Signal(R2>0.6)	2
GCST90470910_TNFRSF1A_UKB_vs_GCST90473169_Insulin_dependent_diabetes_mellitus_UKB	10kb	GCST90470910	TNFRSF1A	UKB	GCST90473169	Insulin-dependent diabetes mellitus	UKB	24	rs1800628	rs1800628	SuSiE-coloc	0.999992832040302	1	Yes	1	ok	1	rs1800628	1
GCST90470910_TNFRSF1A_UKB_vs_GCST90473169_Insulin_dependent_diabetes_mellitus_UKB	50kb	GCST90470910	TNFRSF1A	UKB	GCST90473169	Insulin-dependent diabetes mellitus	UKB	101	rs3132450	rs3132450	SuSiE-coloc	0.998808203219014	1	Yes	0.873952	ok	0.873952	Same_Signal(R2>0.6)	2
GCST90470910_TNFRSF1A_UKB_vs_GCST90473888_Other_diseases_of_the_digestive_system_UKB	10kb	GCST90470910	TNFRSF1A	UKB	GCST90473888	Other diseases of the digestive system	UKB	24	rs1800628	rs1800628	SuSiE-coloc	0.999992832040302	1	Yes	1	ok	1	rs1800628	1
GCST90470910_TNFRSF1A_UKB_vs_GCST90473888_Other_diseases_of_the_digestive_system_UKB	50kb	GCST90470910	TNFRSF1A	UKB	GCST90473888	Other diseases of the digestive system	UKB	101	rs3132450	rs3132450	SuSiE-coloc	0.998813124358785	1	Yes	0.873952	ok	0.873952	Same_Signal(R2>0.6)	2
GCST90470910_TNFRSF1A_UKB_vs_GCST90474048_Systemic_connective_tissue_disorders_UKB	10kb	GCST90470910	TNFRSF1A	UKB	GCST90474048	Systemic connective tissue disorders	UKB	24	rs1800628	rs1800628	SuSiE-coloc	0.999992832039798	1	Yes	1	ok	1	rs1800628	1
GCST90470910_TNFRSF1A_UKB_vs_GCST90474048_Systemic_connective_tissue_disorders_UKB	50kb	GCST90470910	TNFRSF1A	UKB	GCST90474048	Systemic connective tissue disorders	UKB	101	rs3132450	rs1800628	SuSiE-coloc	0.986007	1	Yes	0.873952	ok	0.873952	Same_Signal(R2>0.6)	2
GCST90470910_TNFRSF1A_UKB_vs_GCST90474052_SLE_UKB	10kb	GCST90470910	TNFRSF1A	UKB	GCST90474052	SLE	UKB	24	rs1800628	rs1800628	SuSiE-coloc	0.999992822161485	1	Yes	1	ok	1	rs1800628	1
GCST90470910_TNFRSF1A_UKB_vs_GCST90474052_SLE_UKB	50kb	GCST90470910	TNFRSF1A	UKB	GCST90474052	SLE	UKB	101	rs3132450	rs2734583	SuSiE-coloc	0.992667504063152	1	Yes	0.873952	ok	0.873952	Same_Signal(R2>0.6)	2
GCST90470910_TNFRSF1A_UKB_vs_GCST90474159_Nephrotic_syndrome_UKB	10kb	GCST90470910	TNFRSF1A	UKB	GCST90474159	Nephrotic syndrome	UKB	24	rs1800628	rs1800628	SuSiE-coloc	0.999992790845995	1	Yes	1	ok	1	rs1800628	1
GCST90470910_TNFRSF1A_UKB_vs_GCST90474159_Nephrotic_syndrome_UKB	50kb	GCST90470910	TNFRSF1A	UKB	GCST90474159	Nephrotic syndrome	UKB	101	rs3132450	rs3132450	SuSiE-coloc	0.998321613998276	1	Yes	0.873952	ok	0.873952	Same_Signal(R2>0.6)	2
GCST90470910_TNFRSF1A_UKB_vs_GCST90474461_White_blood_cell_leukocyte_count_UKB	10kb	GCST90470910	TNFRSF1A	UKB	GCST90474461	White blood cell (leukocyte) count	UKB	24	rs1800628	rs1800628	SuSiE-coloc	0.999992832040331	1	Yes	1	ok	1	rs1800628	1
GCST90470910_TNFRSF1A_UKB_vs_GCST90474461_White_blood_cell_leukocyte_count_UKB	50kb	GCST90470910	TNFRSF1A	UKB	GCST90474461	White blood cell (leukocyte) count	UKB	101	rs3132450	rs9267488	SuSiE-coloc	0.986204072427921	1	Yes	0.873952	ok	0.873952	Same_Signal(R2>0.6)	2
GCST90470910_TNFRSF1A_UKB_vs_GCST90474466_Red_blood_cell_erythrocyte_count_UKB	10kb	GCST90470910	TNFRSF1A	UKB	GCST90474466	Red blood cell (erythrocyte) count	UKB	24	rs1800628	rs1800628	SuSiE-coloc	0.999992832039066	1	Yes	1	ok	1	rs1800628	1
GCST90470910_TNFRSF1A_UKB_vs_GCST90474466_Red_blood_cell_erythrocyte_count_UKB	50kb	GCST90470910	TNFRSF1A	UKB	GCST90474466	Red blood cell (erythrocyte) count	UKB	101	rs3132450	rs1055384	SuSiE-coloc	0.949744574194143	1	Yes	0.873952	ok	0.873952	Same_Signal(R2>0.6)	2
GCST90470910_TNFRSF1A_UKB_vs_GCST90474521_Lymphocyte_count_UKB	10kb	GCST90470910	TNFRSF1A	UKB	GCST90474521	Lymphocyte count	UKB	24	rs1800628	rs1800628	SuSiE-coloc	0.999992832040331	1	Yes	1	ok	1	rs1800628	1
GCST90470910_TNFRSF1A_UKB_vs_GCST90474521_Lymphocyte_count_UKB	50kb	GCST90470910	TNFRSF1A	UKB	GCST90474521	Lymphocyte count	UKB	101	rs3132450	rs9267488	SuSiE-coloc	0.986209766530919	1	Yes	0.873952	ok	0.873952	Same_Signal(R2>0.6)	2
GCST90470910_TNFRSF1A_UKB_vs_K11_COELIAC_Coeliac_disease_FinnGen	10kb	GCST90470910	TNFRSF1A	UKB	K11_COELIAC	Coeliac disease	FinnGen	19	rs1800628	rs1800628	SuSiE-coloc	0.999992868090397	1	Yes	1	ok	1	rs1800628	1
GCST90470910_TNFRSF1A_UKB_vs_K11_COELIAC_Coeliac_disease_FinnGen	50kb	GCST90470910	TNFRSF1A	UKB	K11_COELIAC	Coeliac disease	FinnGen	90	rs3132450	rs3132450	SuSiE-coloc	0.998835294027072	1	Yes	0.873952	ok	0.873952	Same_Signal(R2>0.6)	2
GCST90470910_TNFRSF1A_UKB_vs_SJOGREN_Sicca_syndrome_FinnGen	10kb	GCST90470910	TNFRSF1A	UKB	SJOGREN	Sicca syndrome	FinnGen	19	rs1800628	rs1800628	SuSiE-coloc	0.999992868090283	1	Yes	1	ok	1	rs1800628	1
GCST90470910_TNFRSF1A_UKB_vs_SJOGREN_Sicca_syndrome_FinnGen	50kb	GCST90470910	TNFRSF1A	UKB	SJOGREN	Sicca syndrome	FinnGen	90	rs3132450	rs1800628	SuSiE-coloc	0.985883033577982	1	Yes	0.873952	ok	0.873952	Same_Signal(R2>0.6)	2
GCST90470910_TNFRSF1A_UKB_vs_SLE_FG_SLE_FinnGen	10kb	GCST90470910	TNFRSF1A	UKB	SLE_FG	SLE	FinnGen	19	rs1800628	rs1800628	SuSiE-coloc	0.999992868090283	1	Yes	1	ok	1	rs1800628	1
GCST90470910_TNFRSF1A_UKB_vs_SLE_FG_SLE_FinnGen	50kb	GCST90470910	TNFRSF1A	UKB	SLE_FG	SLE	FinnGen	90	rs3132450	rs3132450	SuSiE-coloc	0.998734259297587	1	Yes	0.873952	ok	0.873952	Same_Signal(R2>0.6)	2
GCST90470910_TNFRSF1A_UKB_vs_T1D_Type_1_diabetes_definitions_combined_FinnGen	10kb	GCST90470910	TNFRSF1A	UKB	T1D	Type 1 diabetes, definitions combined	FinnGen	19	rs1800628	rs1800628	SuSiE-coloc	0.999992868090283	1	Yes	1	ok	1	rs1800628	1
GCST90470910_TNFRSF1A_UKB_vs_T1D_Type_1_diabetes_definitions_combined_FinnGen	50kb	GCST90470910	TNFRSF1A	UKB	T1D	Type 1 diabetes, definitions combined	FinnGen	90	rs3132450	rs3132450	SuSiE-coloc	0.998834296121083	1	Yes	0.873952	ok	0.873952	Same_Signal(R2>0.6)	2
GCST90470916_TNFRSF9_UKB_vs_AUTOIMMUNE_Autoimmune_diseases_FinnGen	10kb	GCST90470916	TNFRSF9	UKB	AUTOIMMUNE	Autoimmune diseases	FinnGen	19	rs1800628	rs1800628	SuSiE-coloc	0.999999999701345	1	Yes	1	ok	1	rs1800628	1
GCST90470916_TNFRSF9_UKB_vs_AUTOIMMUNE_Autoimmune_diseases_FinnGen	50kb	GCST90470916	TNFRSF9	UKB	AUTOIMMUNE	Autoimmune diseases	FinnGen	90	rs3132450	rs3132450	SuSiE-coloc	0.999545751851872	1	Yes	0.873952	ok	0.873952	Same_Signal(R2>0.6)	2
GCST90470916_TNFRSF9_UKB_vs_AUTOIMMUNE_HYPERTHYROIDISM_Autoimmune_hyperthyroidism_FinnGen	10kb	GCST90470916	TNFRSF9	UKB	AUTOIMMUNE_HYPERTHYROIDISM	Autoimmune hyperthyroidism	FinnGen	19	rs1800628	rs1800628	SuSiE-coloc	0.999999999701373	1	Yes	1	ok	1	rs1800628	1
GCST90470916_TNFRSF9_UKB_vs_AUTOIMMUNE_HYPERTHYROIDISM_Autoimmune_hyperthyroidism_FinnGen	50kb	GCST90470916	TNFRSF9	UKB	AUTOIMMUNE_HYPERTHYROIDISM	Autoimmune hyperthyroidism	FinnGen	90	rs3132450	rs3132450	SuSiE-coloc	0.999545507242371	1	Yes	0.873952	ok	0.873952	Same_Signal(R2>0.6)	2
GCST90470916_TNFRSF9_UKB_vs_DERMATOPOLY_FG_Dermatopolymyositis_FinnGen	10kb	GCST90470916	TNFRSF9	UKB	DERMATOPOLY_FG	Dermatopolymyositis	FinnGen	19	rs1800628	rs1800628	SuSiE-coloc	0.999791527875593	1	Yes	1	ok	1	rs1800628	1
GCST90470916_TNFRSF9_UKB_vs_DERMATOPOLY_FG_Dermatopolymyositis_FinnGen	50kb	GCST90470916	TNFRSF9	UKB	DERMATOPOLY_FG	Dermatopolymyositis	FinnGen	90	rs3132450	rs9267488	SuSiE-coloc	0.988192560651975	1	Yes	0.873952	ok	0.873952	Same_Signal(R2>0.6)	2
GCST90470916_TNFRSF9_UKB_vs_E4_HYTHY_AI_STRICT_Hypothyroidism_strict_autoimmune_FinnGen	10kb	GCST90470916	TNFRSF9	UKB	E4_HYTHY_AI_STRICT	Hypothyroidism, strict autoimmune	FinnGen	19	rs1800628	rs1800628	SuSiE-coloc	0.999999999699213	1	Yes	1	ok	1	rs1800628	1
GCST90470916_TNFRSF9_UKB_vs_E4_HYTHY_AI_STRICT_Hypothyroidism_strict_autoimmune_FinnGen	50kb	GCST90470916	TNFRSF9	UKB	E4_HYTHY_AI_STRICT	Hypothyroidism, strict autoimmune	FinnGen	90	rs3132450	rs3132450	SuSiE-coloc	0.999545753583871	1	Yes	0.873952	ok	0.873952	Same_Signal(R2>0.6)	2
GCST90470916_TNFRSF9_UKB_vs_GCST90473050_Zoster_herpes_zoster_UKB	10kb	GCST90470916	TNFRSF9	UKB	GCST90473050	Zoster [herpes zoster]	UKB	24	rs1800628	rs1800628	SuSiE-coloc	0.999999999228038	1	Yes	1	ok	1	rs1800628	1
GCST90470916_TNFRSF9_UKB_vs_GCST90473050_Zoster_herpes_zoster_UKB	50kb	GCST90470916	TNFRSF9	UKB	GCST90473050	Zoster [herpes zoster]	UKB	101	rs3132450	rs1800628	SuSiE-coloc	0.992410090075229	1	Yes	0.873952	ok	0.873952	Same_Signal(R2>0.6)	2
GCST90470916_TNFRSF9_UKB_vs_GCST90473115_iron_deficiency_anaemia_UKB	10kb	GCST90470916	TNFRSF9	UKB	GCST90473115	iron deficiency anaemia	UKB	24	rs1800628	rs1800628	SuSiE-coloc	0.999998732205506	1	Yes	1	ok	1	rs1800628	1
GCST90470916_TNFRSF9_UKB_vs_GCST90473115_iron_deficiency_anaemia_UKB	50kb	GCST90470916	TNFRSF9	UKB	GCST90473115	iron deficiency anaemia	UKB	101	rs3132450	rs3132450	SuSiE-coloc	0.998889766277702	1	Yes	0.873952	ok	0.873952	Same_Signal(R2>0.6)	2
GCST90470916_TNFRSF9_UKB_vs_GCST90473148_Sarcoidosis_UKB	10kb	GCST90470916	TNFRSF9	UKB	GCST90473148	Sarcoidosis	UKB	24	rs1800628	rs1800628	SuSiE-coloc	0.999999999228038	1	Yes	1	ok	1	rs1800628	1
GCST90470916_TNFRSF9_UKB_vs_GCST90473148_Sarcoidosis_UKB	50kb	GCST90470916	TNFRSF9	UKB	GCST90473148	Sarcoidosis	UKB	101	rs3132450	rs1800628	SuSiE-coloc	0.980381913030231	1	Yes	0.873952	ok	0.873952	Same_Signal(R2>0.6)	2
GCST90470916_TNFRSF9_UKB_vs_GCST90473161_Thyrotoxicosis_hyperthyroidism_UKB	10kb	GCST90470916	TNFRSF9	UKB	GCST90473161	Thyrotoxicosis [hyperthyroidism]	UKB	24	rs1800628	rs1800628	SuSiE-coloc	0.99999999922801	1	Yes	1	ok	1	rs1800628	1
GCST90470916_TNFRSF9_UKB_vs_GCST90473161_Thyrotoxicosis_hyperthyroidism_UKB	50kb	GCST90470916	TNFRSF9	UKB	GCST90473161	Thyrotoxicosis [hyperthyroidism]	UKB	101	rs3132450	rs3132450	SuSiE-coloc	0.998901325413311	1	Yes	0.873952	ok	0.873952	Same_Signal(R2>0.6)	2
GCST90470916_TNFRSF9_UKB_vs_GCST90473169_Insulin_dependent_diabetes_mellitus_UKB	10kb	GCST90470916	TNFRSF9	UKB	GCST90473169	Insulin-dependent diabetes mellitus	UKB	24	rs1800628	rs1800628	SuSiE-coloc	0.999999999228038	1	Yes	1	ok	1	rs1800628	1
GCST90470916_TNFRSF9_UKB_vs_GCST90473169_Insulin_dependent_diabetes_mellitus_UKB	50kb	GCST90470916	TNFRSF9	UKB	GCST90473169	Insulin-dependent diabetes mellitus	UKB	101	rs3132450	rs3132450	SuSiE-coloc	0.998918055828062	1	Yes	0.873952	ok	0.873952	Same_Signal(R2>0.6)	2
GCST90470916_TNFRSF9_UKB_vs_GCST90473888_Other_diseases_of_the_digestive_system_UKB	10kb	GCST90470916	TNFRSF9	UKB	GCST90473888	Other diseases of the digestive system	UKB	24	rs1800628	rs1800628	SuSiE-coloc	0.99999999922801	1	Yes	1	ok	1	rs1800628	1
GCST90470916_TNFRSF9_UKB_vs_GCST90473888_Other_diseases_of_the_digestive_system_UKB	50kb	GCST90470916	TNFRSF9	UKB	GCST90473888	Other diseases of the digestive system	UKB	101	rs3132450	rs3132450	SuSiE-coloc	0.99892324739137	1	Yes	0.873952	ok	0.873952	Same_Signal(R2>0.6)	2
GCST90470916_TNFRSF9_UKB_vs_GCST90474048_Systemic_connective_tissue_disorders_UKB	10kb	GCST90470916	TNFRSF9	UKB	GCST90474048	Systemic connective tissue disorders	UKB	24	rs1800628	rs1800628	SuSiE-coloc	0.999999999227526	1	Yes	1	ok	1	rs1800628	1
GCST90470916_TNFRSF9_UKB_vs_GCST90474048_Systemic_connective_tissue_disorders_UKB	50kb	GCST90470916	TNFRSF9	UKB	GCST90474048	Systemic connective tissue disorders	UKB	101	rs3132450	rs1800628	SuSiE-coloc	0.972392379709197	1	Yes	0.873952	ok	0.873952	Same_Signal(R2>0.6)	2
GCST90470916_TNFRSF9_UKB_vs_GCST90474052_SLE_UKB	10kb	GCST90470916	TNFRSF9	UKB	GCST90474052	SLE	UKB	24	rs1800628	rs1800628	SuSiE-coloc	0.999999989349078	1	Yes	1	ok	1	rs1800628	1
GCST90470916_TNFRSF9_UKB_vs_GCST90474052_SLE_UKB	50kb	GCST90470916	TNFRSF9	UKB	GCST90474052	SLE	UKB	101	rs3132450	rs2734583	SuSiE-coloc	0.993200265638661	1	Yes	0.873952	ok	0.873952	Same_Signal(R2>0.6)	2
GCST90470916_TNFRSF9_UKB_vs_GCST90474159_Nephrotic_syndrome_UKB	10kb	GCST90470916	TNFRSF9	UKB	GCST90474159	Nephrotic syndrome	UKB	24	rs1800628	rs1800628	SuSiE-coloc	0.999999958033514	1	Yes	1	ok	1	rs1800628	1
GCST90470916_TNFRSF9_UKB_vs_GCST90474159_Nephrotic_syndrome_UKB	50kb	GCST90470916	TNFRSF9	UKB	GCST90474159	Nephrotic syndrome	UKB	101	rs3132450	rs3132450	SuSiE-coloc	0.998405372971894	1	Yes	0.873952	ok	0.873952	Same_Signal(R2>0.6)	2
GCST90470916_TNFRSF9_UKB_vs_GCST90474461_White_blood_cell_leukocyte_count_UKB	10kb	GCST90470916	TNFRSF9	UKB	GCST90474461	White blood cell (leukocyte) count	UKB	24	rs1800628	rs1800628	SuSiE-coloc	0.999999999228066	1	Yes	1	ok	1	rs1800628	1
GCST90470916_TNFRSF9_UKB_vs_GCST90474461_White_blood_cell_leukocyte_count_UKB	50kb	GCST90470916	TNFRSF9	UKB	GCST90474461	White blood cell (leukocyte) count	UKB	101	rs3132450	rs9267488	SuSiE-coloc	0.988755442625066	1	Yes	0.873952	ok	0.873952	Same_Signal(R2>0.6)	2
GCST90470916_TNFRSF9_UKB_vs_GCST90474466_Red_blood_cell_erythrocyte_count_UKB	10kb	GCST90470916	TNFRSF9	UKB	GCST90474466	Red blood cell (erythrocyte) count	UKB	24	rs1800628	rs1800628	SuSiE-coloc	0.999999999226787	1	Yes	1	ok	1	rs1800628	1
GCST90470916_TNFRSF9_UKB_vs_GCST90474466_Red_blood_cell_erythrocyte_count_UKB	50kb	GCST90470916	TNFRSF9	UKB	GCST90474466	Red blood cell (erythrocyte) count	UKB	101	rs3132450	rs1055384	SuSiE-coloc	0.950642265202905	1	Yes	0.873952	ok	0.873952	Same_Signal(R2>0.6)	2
GCST90470916_TNFRSF9_UKB_vs_GCST90474521_Lymphocyte_count_UKB	10kb	GCST90470916	TNFRSF9	UKB	GCST90474521	Lymphocyte count	UKB	24	rs1800628	rs1800628	SuSiE-coloc	0.999999999228066	1	Yes	1	ok	1	rs1800628	1
GCST90470916_TNFRSF9_UKB_vs_GCST90474521_Lymphocyte_count_UKB	50kb	GCST90470916	TNFRSF9	UKB	GCST90474521	Lymphocyte count	UKB	101	rs3132450	rs9267488	SuSiE-coloc	0.98878669952075	1	Yes	0.873952	ok	0.873952	Same_Signal(R2>0.6)	2
GCST90470916_TNFRSF9_UKB_vs_K11_COELIAC_Coeliac_disease_FinnGen	10kb	GCST90470916	TNFRSF9	UKB	K11_COELIAC	Coeliac disease	FinnGen	19	rs1800628	rs1800628	SuSiE-coloc	0.999999999701458	1	Yes	1	ok	1	rs1800628	1
GCST90470916_TNFRSF9_UKB_vs_K11_COELIAC_Coeliac_disease_FinnGen	50kb	GCST90470916	TNFRSF9	UKB	K11_COELIAC	Coeliac disease	FinnGen	90	rs3132450	rs3132450	SuSiE-coloc	0.999545753669126	1	Yes	0.873952	ok	0.873952	Same_Signal(R2>0.6)	2
GCST90470916_TNFRSF9_UKB_vs_SJOGREN_Sicca_syndrome_FinnGen	10kb	GCST90470916	TNFRSF9	UKB	SJOGREN	Sicca syndrome	FinnGen	19	rs1800628	rs1800628	SuSiE-coloc	0.999999999701402	1	Yes	1	ok	1	rs1800628	1
GCST90470916_TNFRSF9_UKB_vs_SJOGREN_Sicca_syndrome_FinnGen	50kb	GCST90470916	TNFRSF9	UKB	SJOGREN	Sicca syndrome	FinnGen	90	rs3132450	rs1800628	SuSiE-coloc	0.936956309173326	1	Yes	0.873952	ok	0.873952	Same_Signal(R2>0.6)	2
GCST90470916_TNFRSF9_UKB_vs_SLE_FG_SLE_FinnGen	10kb	GCST90470916	TNFRSF9	UKB	SLE_FG	SLE	FinnGen	19	rs1800628	rs1800628	SuSiE-coloc	0.999999999701373	1	Yes	1	ok	1	rs1800628	1
GCST90470916_TNFRSF9_UKB_vs_SLE_FG_SLE_FinnGen	50kb	GCST90470916	TNFRSF9	UKB	SLE_FG	SLE	FinnGen	90	rs3132450	rs3132450	SuSiE-coloc	0.999451846318376	1	Yes	0.873952	ok	0.873952	Same_Signal(R2>0.6)	2
GCST90470916_TNFRSF9_UKB_vs_T1D_Type_1_diabetes_definitions_combined_FinnGen	10kb	GCST90470916	TNFRSF9	UKB	T1D	Type 1 diabetes, definitions combined	FinnGen	19	rs1800628	rs1800628	SuSiE-coloc	0.999999999701402	1	Yes	1	ok	1	rs1800628	1
GCST90470916_TNFRSF9_UKB_vs_T1D_Type_1_diabetes_definitions_combined_FinnGen	50kb	GCST90470916	TNFRSF9	UKB	T1D	Type 1 diabetes, definitions combined	FinnGen	90	rs3132450	rs3132450	SuSiE-coloc	0.999544838365059	1	Yes	0.873952	ok	0.873952	Same_Signal(R2>0.6)	2
GCST90473050_Zoster_herpes_zoster_UKB_vs_AUTOIMMUNE_Autoimmune_diseases_FinnGen	10kb	GCST90473050	Zoster [herpes zoster]	UKB	AUTOIMMUNE	Autoimmune diseases	FinnGen	19	rs1800628	rs1800628	SuSiE-coloc	1	1	Yes	1	ok	1	rs1800628	1
GCST90473050_Zoster_herpes_zoster_UKB_vs_AUTOIMMUNE_Autoimmune_diseases_FinnGen	50kb	GCST90473050	Zoster [herpes zoster]	UKB	AUTOIMMUNE	Autoimmune diseases	FinnGen	89	rs1800628	rs3132450	SuSiE-coloc	0.995628278042226	3	Yes	1	ok	1	rs1800628	1
GCST90473050_Zoster_herpes_zoster_UKB_vs_AUTOIMMUNE_HYPERTHYROIDISM_Autoimmune_hyperthyroidism_FinnGen	10kb	GCST90473050	Zoster [herpes zoster]	UKB	AUTOIMMUNE_HYPERTHYROIDISM	Autoimmune hyperthyroidism	FinnGen	19	rs1800628	rs1800628	SuSiE-coloc	1	1	Yes	1	ok	1	rs1800628	1
GCST90473050_Zoster_herpes_zoster_UKB_vs_AUTOIMMUNE_HYPERTHYROIDISM_Autoimmune_hyperthyroidism_FinnGen	50kb	GCST90473050	Zoster [herpes zoster]	UKB	AUTOIMMUNE_HYPERTHYROIDISM	Autoimmune hyperthyroidism	FinnGen	89	rs1800628	rs3132450	SuSiE-coloc	0.995628376916689	3	Yes	1	ok	1	rs1800628	1
GCST90473050_Zoster_herpes_zoster_UKB_vs_DERMATOPOLY_FG_Dermatopolymyositis_FinnGen	10kb	GCST90473050	Zoster [herpes zoster]	UKB	DERMATOPOLY_FG	Dermatopolymyositis	FinnGen	19	rs1800628	rs1800628	SuSiE-coloc	0.999791528170833	1	Yes	1	ok	1	rs1800628	1
GCST90473050_Zoster_herpes_zoster_UKB_vs_DERMATOPOLY_FG_Dermatopolymyositis_FinnGen	50kb	GCST90473050	Zoster [herpes zoster]	UKB	DERMATOPOLY_FG	Dermatopolymyositis	FinnGen	89	rs1800628	rs9267488	SuSiE-coloc	0.993393394279225	3	Yes	1	ok	1	rs1800628	1
GCST90473050_Zoster_herpes_zoster_UKB_vs_E4_HYTHY_AI_STRICT_Hypothyroidism_strict_autoimmune_FinnGen	10kb	GCST90473050	Zoster [herpes zoster]	UKB	E4_HYTHY_AI_STRICT	Hypothyroidism, strict autoimmune	FinnGen	19	rs1800628	rs1800628	SuSiE-coloc	0.999999999997826	1	Yes	1	ok	1	rs1800628	1
GCST90473050_Zoster_herpes_zoster_UKB_vs_E4_HYTHY_AI_STRICT_Hypothyroidism_strict_autoimmune_FinnGen	50kb	GCST90473050	Zoster [herpes zoster]	UKB	E4_HYTHY_AI_STRICT	Hypothyroidism, strict autoimmune	FinnGen	89	rs1800628	rs3132450	SuSiE-coloc	0.995628277081216	3	Yes	1	ok	1	rs1800628	1
GCST90473050_Zoster_herpes_zoster_UKB_vs_GCST90473115_iron_deficiency_anaemia_UKB	10kb	GCST90473050	Zoster [herpes zoster]	UKB	GCST90473115	iron deficiency anaemia	UKB	24	rs1800628	rs1800628	SuSiE-coloc	0.999998732977751	1	Yes	1	ok	1	rs1800628	1
GCST90473050_Zoster_herpes_zoster_UKB_vs_GCST90473115_iron_deficiency_anaemia_UKB	50kb	GCST90473050	Zoster [herpes zoster]	UKB	GCST90473115	iron deficiency anaemia	UKB	101	rs1800628	rs3132450	SuSiE-coloc	0.992675597301746	3	Yes	1	ok	1	rs1800628	1
GCST90473050_Zoster_herpes_zoster_UKB_vs_GCST90473148_Sarcoidosis_UKB	10kb	GCST90473050	Zoster [herpes zoster]	UKB	GCST90473148	Sarcoidosis	UKB	24	rs1800628	rs1800628	SuSiE-coloc	1	1	Yes	1	ok	1	rs1800628	1
GCST90473050_Zoster_herpes_zoster_UKB_vs_GCST90473148_Sarcoidosis_UKB	50kb	GCST90473050	Zoster [herpes zoster]	UKB	GCST90473148	Sarcoidosis	UKB	101	rs1800628	rs1800628	SuSiE-coloc	0.996337347656719	3	Yes	1	ok	1	rs1800628	1
GCST90473050_Zoster_herpes_zoster_UKB_vs_GCST90473161_Thyrotoxicosis_hyperthyroidism_UKB	10kb	GCST90473050	Zoster [herpes zoster]	UKB	GCST90473161	Thyrotoxicosis [hyperthyroidism]	UKB	24	rs1800628	rs1800628	SuSiE-coloc	1	1	Yes	1	ok	1	rs1800628	1
GCST90473050_Zoster_herpes_zoster_UKB_vs_GCST90473161_Thyrotoxicosis_hyperthyroidism_UKB	50kb	GCST90473050	Zoster [herpes zoster]	UKB	GCST90473161	Thyrotoxicosis [hyperthyroidism]	UKB	101	rs1800628	rs3132450	SuSiE-coloc	0.992707765454841	3	Yes	1	ok	1	rs1800628	1
GCST90473050_Zoster_herpes_zoster_UKB_vs_GCST90473169_Insulin_dependent_diabetes_mellitus_UKB	10kb	GCST90473050	Zoster [herpes zoster]	UKB	GCST90473169	Insulin-dependent diabetes mellitus	UKB	24	rs1800628	rs1800628	SuSiE-coloc	1	1	Yes	1	ok	1	rs1800628	1
GCST90473050_Zoster_herpes_zoster_UKB_vs_GCST90473169_Insulin_dependent_diabetes_mellitus_UKB	50kb	GCST90473050	Zoster [herpes zoster]	UKB	GCST90473169	Insulin-dependent diabetes mellitus	UKB	101	rs1800628	rs3132450	SuSiE-coloc	0.992639299861811	3	Yes	1	ok	1	rs1800628	1
GCST90473050_Zoster_herpes_zoster_UKB_vs_GCST90473888_Other_diseases_of_the_digestive_system_UKB	10kb	GCST90473050	Zoster [herpes zoster]	UKB	GCST90473888	Other diseases of the digestive system	UKB	24	rs1800628	rs1800628	SuSiE-coloc	1	1	Yes	1	ok	1	rs1800628	1
GCST90473050_Zoster_herpes_zoster_UKB_vs_GCST90473888_Other_diseases_of_the_digestive_system_UKB	50kb	GCST90473050	Zoster [herpes zoster]	UKB	GCST90473888	Other diseases of the digestive system	UKB	101	rs1800628	rs3132450	SuSiE-coloc	0.992624956589818	3	Yes	1	ok	1	rs1800628	1
GCST90473050_Zoster_herpes_zoster_UKB_vs_GCST90474048_Systemic_connective_tissue_disorders_UKB	10kb	GCST90473050	Zoster [herpes zoster]	UKB	GCST90474048	Systemic connective tissue disorders	UKB	24	rs1800628	rs1800628	SuSiE-coloc	0.999999999999488	1	Yes	1	ok	1	rs1800628	1
GCST90473050_Zoster_herpes_zoster_UKB_vs_GCST90474048_Systemic_connective_tissue_disorders_UKB	50kb	GCST90473050	Zoster [herpes zoster]	UKB	GCST90474048	Systemic connective tissue disorders	UKB	101	rs1800628	rs1800628	SuSiE-coloc	0.997395008592282	3	Yes	1	ok	1	rs1800628	1
GCST90473050_Zoster_herpes_zoster_UKB_vs_GCST90474052_SLE_UKB	10kb	GCST90473050	Zoster [herpes zoster]	UKB	GCST90474052	SLE	UKB	24	rs1800628	rs1800628	SuSiE-coloc	0.999999990121026	1	Yes	1	ok	1	rs1800628	1
GCST90473050_Zoster_herpes_zoster_UKB_vs_GCST90474052_SLE_UKB	50kb	GCST90473050	Zoster [herpes zoster]	UKB	GCST90474052	SLE	UKB	101	rs1800628	rs2734583	SuSiE-coloc	0.992330055876849	3	Yes	1	ok	1	rs1800628	1
GCST90473050_Zoster_herpes_zoster_UKB_vs_GCST90474159_Nephrotic_syndrome_UKB	10kb	GCST90473050	Zoster [herpes zoster]	UKB	GCST90474159	Nephrotic syndrome	UKB	24	rs1800628	rs1800628	SuSiE-coloc	0.999999958805476	1	Yes	1	ok	1	rs1800628	1
GCST90473050_Zoster_herpes_zoster_UKB_vs_GCST90474159_Nephrotic_syndrome_UKB	50kb	GCST90473050	Zoster [herpes zoster]	UKB	GCST90474159	Nephrotic syndrome	UKB	101	rs1800628	rs3132450	SuSiE-coloc	0.993499358180928	3	Yes	1	ok	1	rs1800628	1
GCST90473050_Zoster_herpes_zoster_UKB_vs_GCST90474461_White_blood_cell_leukocyte_count_UKB	10kb	GCST90473050	Zoster [herpes zoster]	UKB	GCST90474461	White blood cell (leukocyte) count	UKB	24	rs1800628	rs1800628	SuSiE-coloc	1	1	Yes	1	ok	1	rs1800628	1
GCST90473050_Zoster_herpes_zoster_UKB_vs_GCST90474461_White_blood_cell_leukocyte_count_UKB	50kb	GCST90473050	Zoster [herpes zoster]	UKB	GCST90474461	White blood cell (leukocyte) count	UKB	101	rs1800628	rs9267488	SuSiE-coloc	0.991805587016202	3	Yes	1	ok	1	rs1800628	1
GCST90473050_Zoster_herpes_zoster_UKB_vs_GCST90474466_Red_blood_cell_erythrocyte_count_UKB	10kb	GCST90473050	Zoster [herpes zoster]	UKB	GCST90474466	Red blood cell (erythrocyte) count	UKB	24	rs1800628	rs1800628	SuSiE-coloc	0.999999999998735	1	Yes	1	ok	1	rs1800628	1
GCST90473050_Zoster_herpes_zoster_UKB_vs_GCST90474466_Red_blood_cell_erythrocyte_count_UKB	50kb	GCST90473050	Zoster [herpes zoster]	UKB	GCST90474466	Red blood cell (erythrocyte) count	UKB	101	rs1800628	rs1055384	SuSiE-coloc	0.873019544570211	3	Yes	1	ok	1	rs1800628	1
GCST90473050_Zoster_herpes_zoster_UKB_vs_GCST90474521_Lymphocyte_count_UKB	10kb	GCST90473050	Zoster [herpes zoster]	UKB	GCST90474521	Lymphocyte count	UKB	24	rs1800628	rs1800628	SuSiE-coloc	1	1	Yes	1	ok	1	rs1800628	1
GCST90473050_Zoster_herpes_zoster_UKB_vs_GCST90474521_Lymphocyte_count_UKB	50kb	GCST90473050	Zoster [herpes zoster]	UKB	GCST90474521	Lymphocyte count	UKB	101	rs1800628	rs9267488	SuSiE-coloc	0.991793999804081	3	Yes	1	ok	1	rs1800628	1
GCST90473050_Zoster_herpes_zoster_UKB_vs_K11_COELIAC_Coeliac_disease_FinnGen	10kb	GCST90473050	Zoster [herpes zoster]	UKB	K11_COELIAC	Coeliac disease	FinnGen	19	rs1800628	rs1800628	SuSiE-coloc	1	1	Yes	1	ok	1	rs1800628	1
GCST90473050_Zoster_herpes_zoster_UKB_vs_K11_COELIAC_Coeliac_disease_FinnGen	50kb	GCST90473050	Zoster [herpes zoster]	UKB	K11_COELIAC	Coeliac disease	FinnGen	89	rs1800628	rs3132450	SuSiE-coloc	0.995628277044684	3	Yes	1	ok	1	rs1800628	1
GCST90473050_Zoster_herpes_zoster_UKB_vs_SJOGREN_Sicca_syndrome_FinnGen	10kb	GCST90473050	Zoster [herpes zoster]	UKB	SJOGREN	Sicca syndrome	FinnGen	19	rs1800628	rs1800628	SuSiE-coloc	1	1	Yes	1	ok	1	rs1800628	1
GCST90473050_Zoster_herpes_zoster_UKB_vs_SJOGREN_Sicca_syndrome_FinnGen	50kb	GCST90473050	Zoster [herpes zoster]	UKB	SJOGREN	Sicca syndrome	FinnGen	89	rs1800628	rs1800628	SuSiE-coloc	0.996682448594871	3	Yes	1	ok	1	rs1800628	1
GCST90473050_Zoster_herpes_zoster_UKB_vs_SLE_FG_SLE_FinnGen	10kb	GCST90473050	Zoster [herpes zoster]	UKB	SLE_FG	SLE	FinnGen	19	rs1800628	rs1800628	SuSiE-coloc	1	1	Yes	1	ok	1	rs1800628	1
GCST90473050_Zoster_herpes_zoster_UKB_vs_SLE_FG_SLE_FinnGen	50kb	GCST90473050	Zoster [herpes zoster]	UKB	SLE_FG	SLE	FinnGen	89	rs1800628	rs3132450	SuSiE-coloc	0.995662219363938	3	Yes	1	ok	1	rs1800628	1
GCST90473050_Zoster_herpes_zoster_UKB_vs_T1D_Type_1_diabetes_definitions_combined_FinnGen	10kb	GCST90473050	Zoster [herpes zoster]	UKB	T1D	Type 1 diabetes, definitions combined	FinnGen	19	rs1800628	rs1800628	SuSiE-coloc	1	1	Yes	1	ok	1	rs1800628	1
GCST90473050_Zoster_herpes_zoster_UKB_vs_T1D_Type_1_diabetes_definitions_combined_FinnGen	50kb	GCST90473050	Zoster [herpes zoster]	UKB	T1D	Type 1 diabetes, definitions combined	FinnGen	89	rs1800628	rs3132450	SuSiE-coloc	0.995628443992723	3	Yes	1	ok	1	rs1800628	1
GCST90473115_iron_deficiency_anaemia_UKB_vs_AUTOIMMUNE_Autoimmune_diseases_FinnGen	10kb	GCST90473115	iron deficiency anaemia	UKB	AUTOIMMUNE	Autoimmune diseases	FinnGen	19	rs1800628	rs1800628	SuSiE-coloc	0.99999847682127	1	Yes	1	ok	1	rs1800628	1
GCST90473115_iron_deficiency_anaemia_UKB_vs_AUTOIMMUNE_Autoimmune_diseases_FinnGen	50kb	GCST90473115	iron deficiency anaemia	UKB	AUTOIMMUNE	Autoimmune diseases	FinnGen	89	rs3132450	rs3132450	SuSiE-coloc	0.999974589814061	1	Yes	0.873952	ok	0.873952	Same_Signal(R2>0.6)	2
GCST90473115_iron_deficiency_anaemia_UKB_vs_AUTOIMMUNE_HYPERTHYROIDISM_Autoimmune_hyperthyroidism_FinnGen	10kb	GCST90473115	iron deficiency anaemia	UKB	AUTOIMMUNE_HYPERTHYROIDISM	Autoimmune hyperthyroidism	FinnGen	19	rs1800628	rs1800628	SuSiE-coloc	0.999998476821242	1	Yes	1	ok	1	rs1800628	1
GCST90473115_iron_deficiency_anaemia_UKB_vs_AUTOIMMUNE_HYPERTHYROIDISM_Autoimmune_hyperthyroidism_FinnGen	50kb	GCST90473115	iron deficiency anaemia	UKB	AUTOIMMUNE_HYPERTHYROIDISM	Autoimmune hyperthyroidism	FinnGen	89	rs3132450	rs3132450	SuSiE-coloc	0.999974381243598	1	Yes	0.873952	ok	0.873952	Same_Signal(R2>0.6)	2
GCST90473115_iron_deficiency_anaemia_UKB_vs_DERMATOPOLY_FG_Dermatopolymyositis_FinnGen	10kb	GCST90473115	iron deficiency anaemia	UKB	DERMATOPOLY_FG	Dermatopolymyositis	FinnGen	19	rs1800628	rs1800628	SuSiE-coloc	0.999789911678935	1	Yes	1	ok	1	rs1800628	1
GCST90473115_iron_deficiency_anaemia_UKB_vs_DERMATOPOLY_FG_Dermatopolymyositis_FinnGen	50kb	GCST90473115	iron deficiency anaemia	UKB	DERMATOPOLY_FG	Dermatopolymyositis	FinnGen	89	rs3132450	rs9267488	SuSiE-coloc	0.984776701336027	1	Yes	0.873952	ok	0.873952	Same_Signal(R2>0.6)	2
GCST90473115_iron_deficiency_anaemia_UKB_vs_E4_HYTHY_AI_STRICT_Hypothyroidism_strict_autoimmune_FinnGen	10kb	GCST90473115	iron deficiency anaemia	UKB	E4_HYTHY_AI_STRICT	Hypothyroidism, strict autoimmune	FinnGen	19	rs1800628	rs1800628	SuSiE-coloc	0.999998476819061	1	Yes	1	ok	1	rs1800628	1
GCST90473115_iron_deficiency_anaemia_UKB_vs_E4_HYTHY_AI_STRICT_Hypothyroidism_strict_autoimmune_FinnGen	50kb	GCST90473115	iron deficiency anaemia	UKB	E4_HYTHY_AI_STRICT	Hypothyroidism, strict autoimmune	FinnGen	89	rs3132450	rs3132450	SuSiE-coloc	0.999974591283881	1	Yes	0.873952	ok	0.873952	Same_Signal(R2>0.6)	2
GCST90473115_iron_deficiency_anaemia_UKB_vs_GCST90473148_Sarcoidosis_UKB	10kb	GCST90473115	iron deficiency anaemia	UKB	GCST90473148	Sarcoidosis	UKB	24	rs1800628	rs1800628	SuSiE-coloc	0.999998732977751	1	Yes	1	ok	1	rs1800628	1
GCST90473115_iron_deficiency_anaemia_UKB_vs_GCST90473161_Thyrotoxicosis_hyperthyroidism_UKB	10kb	GCST90473115	iron deficiency anaemia	UKB	GCST90473161	Thyrotoxicosis [hyperthyroidism]	UKB	24	rs1800628	rs1800628	SuSiE-coloc	0.999998732977765	1	Yes	1	ok	1	rs1800628	1
GCST90473115_iron_deficiency_anaemia_UKB_vs_GCST90473161_Thyrotoxicosis_hyperthyroidism_UKB	50kb	GCST90473115	iron deficiency anaemia	UKB	GCST90473161	Thyrotoxicosis [hyperthyroidism]	UKB	101	rs3132450	rs3132450	SuSiE-coloc	0.999958169806833	1	Yes	0.873952	ok	0.873952	Same_Signal(R2>0.6)	2
GCST90473115_iron_deficiency_anaemia_UKB_vs_GCST90473169_Insulin_dependent_diabetes_mellitus_UKB	10kb	GCST90473115	iron deficiency anaemia	UKB	GCST90473169	Insulin-dependent diabetes mellitus	UKB	24	rs1800628	rs1800628	SuSiE-coloc	0.999998732977737	1	Yes	1	ok	1	rs1800628	1
GCST90473115_iron_deficiency_anaemia_UKB_vs_GCST90473169_Insulin_dependent_diabetes_mellitus_UKB	50kb	GCST90473115	iron deficiency anaemia	UKB	GCST90473169	Insulin-dependent diabetes mellitus	UKB	101	rs3132450	rs3132450	SuSiE-coloc	0.999970113714361	1	Yes	0.873952	ok	0.873952	Same_Signal(R2>0.6)	2
GCST90473115_iron_deficiency_anaemia_UKB_vs_GCST90473888_Other_diseases_of_the_digestive_system_UKB	10kb	GCST90473115	iron deficiency anaemia	UKB	GCST90473888	Other diseases of the digestive system	UKB	24	rs1800628	rs1800628	SuSiE-coloc	0.999998732977737	1	Yes	1	ok	1	rs1800628	1
GCST90473115_iron_deficiency_anaemia_UKB_vs_GCST90473888_Other_diseases_of_the_digestive_system_UKB	50kb	GCST90473115	iron deficiency anaemia	UKB	GCST90473888	Other diseases of the digestive system	UKB	101	rs3132450	rs3132450	SuSiE-coloc	0.99997399503596	1	Yes	0.873952	ok	0.873952	Same_Signal(R2>0.6)	2
GCST90473115_iron_deficiency_anaemia_UKB_vs_GCST90474048_Systemic_connective_tissue_disorders_UKB	10kb	GCST90473115	iron deficiency anaemia	UKB	GCST90474048	Systemic connective tissue disorders	UKB	24	rs1800628	rs1800628	SuSiE-coloc	0.999998732977239	1	Yes	1	ok	1	rs1800628	1
GCST90473115_iron_deficiency_anaemia_UKB_vs_GCST90474052_SLE_UKB	10kb	GCST90473115	iron deficiency anaemia	UKB	GCST90474052	SLE	UKB	24	rs1800628	rs1800628	SuSiE-coloc	0.999998723095166	1	Yes	1	ok	1	rs1800628	1
GCST90473115_iron_deficiency_anaemia_UKB_vs_GCST90474052_SLE_UKB	50kb	GCST90473115	iron deficiency anaemia	UKB	GCST90474052	SLE	UKB	101	rs3132450	rs2734583	SuSiE-coloc	0.99093105117662	1	Yes	0.873952	ok	0.873952	Same_Signal(R2>0.6)	2
GCST90473115_iron_deficiency_anaemia_UKB_vs_GCST90474159_Nephrotic_syndrome_UKB	10kb	GCST90473115	iron deficiency anaemia	UKB	GCST90474159	Nephrotic syndrome	UKB	24	rs1800628	rs1800628	SuSiE-coloc	0.999998691768109	1	Yes	1	ok	1	rs1800628	1
GCST90473115_iron_deficiency_anaemia_UKB_vs_GCST90474159_Nephrotic_syndrome_UKB	50kb	GCST90473115	iron deficiency anaemia	UKB	GCST90474159	Nephrotic syndrome	UKB	101	rs3132450	rs3132450	SuSiE-coloc	0.999580075002508	1	Yes	0.873952	ok	0.873952	Same_Signal(R2>0.6)	2
GCST90473115_iron_deficiency_anaemia_UKB_vs_GCST90474461_White_blood_cell_leukocyte_count_UKB	10kb	GCST90473115	iron deficiency anaemia	UKB	GCST90474461	White blood cell (leukocyte) count	UKB	24	rs1800628	rs1800628	SuSiE-coloc	0.999998732977708	1	Yes	1	ok	1	rs1800628	1
GCST90473115_iron_deficiency_anaemia_UKB_vs_GCST90474466_Red_blood_cell_erythrocyte_count_UKB	10kb	GCST90473115	iron deficiency anaemia	UKB	GCST90474466	Red blood cell (erythrocyte) count	UKB	24	rs1800628	rs1800628	SuSiE-coloc	0.9999987329765	1	Yes	1	ok	1	rs1800628	1
GCST90473115_iron_deficiency_anaemia_UKB_vs_GCST90474466_Red_blood_cell_erythrocyte_count_UKB	50kb	GCST90473115	iron deficiency anaemia	UKB	GCST90474466	Red blood cell (erythrocyte) count	UKB	101	rs3132450	rs1055384	SuSiE-coloc	0.966881272783058	1	Yes	0.873952	ok	0.873952	Same_Signal(R2>0.6)	2
GCST90473115_iron_deficiency_anaemia_UKB_vs_GCST90474521_Lymphocyte_count_UKB	10kb	GCST90473115	iron deficiency anaemia	UKB	GCST90474521	Lymphocyte count	UKB	24	rs1800628	rs1800628	SuSiE-coloc	0.999998732977708	1	Yes	1	ok	1	rs1800628	1
GCST90473115_iron_deficiency_anaemia_UKB_vs_K11_COELIAC_Coeliac_disease_FinnGen	10kb	GCST90473115	iron deficiency anaemia	UKB	K11_COELIAC	Coeliac disease	FinnGen	19	rs1800628	rs1800628	SuSiE-coloc	0.99999847682127	1	Yes	1	ok	1	rs1800628	1
GCST90473115_iron_deficiency_anaemia_UKB_vs_K11_COELIAC_Coeliac_disease_FinnGen	50kb	GCST90473115	iron deficiency anaemia	UKB	K11_COELIAC	Coeliac disease	FinnGen	89	rs3132450	rs3132450	SuSiE-coloc	0.999974591356411	1	Yes	0.873952	ok	0.873952	Same_Signal(R2>0.6)	2
GCST90473115_iron_deficiency_anaemia_UKB_vs_SJOGREN_Sicca_syndrome_FinnGen	10kb	GCST90473115	iron deficiency anaemia	UKB	SJOGREN	Sicca syndrome	FinnGen	19	rs1800628	rs1800628	SuSiE-coloc	0.999998476821242	1	Yes	1	ok	1	rs1800628	1
GCST90473115_iron_deficiency_anaemia_UKB_vs_SLE_FG_SLE_FinnGen	10kb	GCST90473115	iron deficiency anaemia	UKB	SLE_FG	SLE	FinnGen	19	rs1800628	rs1800628	SuSiE-coloc	0.999998476821228	1	Yes	1	ok	1	rs1800628	1
GCST90473115_iron_deficiency_anaemia_UKB_vs_SLE_FG_SLE_FinnGen	50kb	GCST90473115	iron deficiency anaemia	UKB	SLE_FG	SLE	FinnGen	89	rs3132450	rs3132450	SuSiE-coloc	0.999894062010541	1	Yes	0.873952	ok	0.873952	Same_Signal(R2>0.6)	2
GCST90473115_iron_deficiency_anaemia_UKB_vs_T1D_Type_1_diabetes_definitions_combined_FinnGen	10kb	GCST90473115	iron deficiency anaemia	UKB	T1D	Type 1 diabetes, definitions combined	FinnGen	19	rs1800628	rs1800628	SuSiE-coloc	0.999998476821214	1	Yes	1	ok	1	rs1800628	1
GCST90473115_iron_deficiency_anaemia_UKB_vs_T1D_Type_1_diabetes_definitions_combined_FinnGen	50kb	GCST90473115	iron deficiency anaemia	UKB	T1D	Type 1 diabetes, definitions combined	FinnGen	89	rs3132450	rs3132450	SuSiE-coloc	0.999973802971495	1	Yes	0.873952	ok	0.873952	Same_Signal(R2>0.6)	2
GCST90473148_Sarcoidosis_UKB_vs_AUTOIMMUNE_Autoimmune_diseases_FinnGen	10kb	GCST90473148	Sarcoidosis	UKB	AUTOIMMUNE	Autoimmune diseases	FinnGen	19	rs1800628	rs1800628	SuSiE-coloc	1	1	Yes	1	ok	1	rs1800628	1
GCST90473148_Sarcoidosis_UKB_vs_AUTOIMMUNE_Autoimmune_diseases_FinnGen	50kb	GCST90473148	Sarcoidosis	UKB	AUTOIMMUNE	Autoimmune diseases	FinnGen	89	rs1799724	rs3132452	SuSiE-coloc	0.992746712931196	2	No	0.0134349	ok	0.0134349	Different_Signal(R2<=0.6)	3
GCST90473148_Sarcoidosis_UKB_vs_AUTOIMMUNE_HYPERTHYROIDISM_Autoimmune_hyperthyroidism_FinnGen	10kb	GCST90473148	Sarcoidosis	UKB	AUTOIMMUNE_HYPERTHYROIDISM	Autoimmune hyperthyroidism	FinnGen	19	rs1800628	rs1800628	SuSiE-coloc	1	1	Yes	1	ok	1	rs1800628	1
GCST90473148_Sarcoidosis_UKB_vs_DERMATOPOLY_FG_Dermatopolymyositis_FinnGen	10kb	GCST90473148	Sarcoidosis	UKB	DERMATOPOLY_FG	Dermatopolymyositis	FinnGen	19	rs1800628	rs1800628	SuSiE-coloc	0.999791528170833	1	Yes	1	ok	1	rs1800628	1
GCST90473148_Sarcoidosis_UKB_vs_DERMATOPOLY_FG_Dermatopolymyositis_FinnGen	50kb	GCST90473148	Sarcoidosis	UKB	DERMATOPOLY_FG	Dermatopolymyositis	FinnGen	89	rs1800628	rs9267488	SuSiE-coloc	0.994865510814724	1	Yes	1	ok	1	rs1800628	1
GCST90473148_Sarcoidosis_UKB_vs_E4_HYTHY_AI_STRICT_Hypothyroidism_strict_autoimmune_FinnGen	10kb	GCST90473148	Sarcoidosis	UKB	E4_HYTHY_AI_STRICT	Hypothyroidism, strict autoimmune	FinnGen	19	rs1800628	rs1800628	SuSiE-coloc	0.99999999999784	1	Yes	1	ok	1	rs1800628	1
GCST90473148_Sarcoidosis_UKB_vs_E4_HYTHY_AI_STRICT_Hypothyroidism_strict_autoimmune_FinnGen	50kb	GCST90473148	Sarcoidosis	UKB	E4_HYTHY_AI_STRICT	Hypothyroidism, strict autoimmune	FinnGen	89	rs1799724	rs3132452	SuSiE-coloc	0.993071440953845	2	No	0.0134349	ok	0.0134349	Different_Signal(R2<=0.6)	3
GCST90473148_Sarcoidosis_UKB_vs_GCST90473161_Thyrotoxicosis_hyperthyroidism_UKB	10kb	GCST90473148	Sarcoidosis	UKB	GCST90473161	Thyrotoxicosis [hyperthyroidism]	UKB	24	rs1800628	rs1800628	SuSiE-coloc	1	1	Yes	1	ok	1	rs1800628	1
GCST90473148_Sarcoidosis_UKB_vs_GCST90473161_Thyrotoxicosis_hyperthyroidism_UKB	50kb	GCST90473148	Sarcoidosis	UKB	GCST90473161	Thyrotoxicosis [hyperthyroidism]	UKB	101	rs1799724	rs1799724	SuSiE-coloc	0.992107338530431	2	No	0.0134349	ok	0.0134349	Different_Signal(R2<=0.6)	3
GCST90473148_Sarcoidosis_UKB_vs_GCST90473169_Insulin_dependent_diabetes_mellitus_UKB	10kb	GCST90473148	Sarcoidosis	UKB	GCST90473169	Insulin-dependent diabetes mellitus	UKB	24	rs1800628	rs1800628	SuSiE-coloc	1	1	Yes	1	ok	1	rs1800628	1
GCST90473148_Sarcoidosis_UKB_vs_GCST90473888_Other_diseases_of_the_digestive_system_UKB	10kb	GCST90473148	Sarcoidosis	UKB	GCST90473888	Other diseases of the digestive system	UKB	24	rs1800628	rs1800628	SuSiE-coloc	1	1	Yes	1	ok	1	rs1800628	1
GCST90473148_Sarcoidosis_UKB_vs_GCST90474048_Systemic_connective_tissue_disorders_UKB	10kb	GCST90473148	Sarcoidosis	UKB	GCST90474048	Systemic connective tissue disorders	UKB	24	rs1800628	rs1800628	SuSiE-coloc	0.999999999999488	1	Yes	1	ok	1	rs1800628	1
GCST90473148_Sarcoidosis_UKB_vs_GCST90474048_Systemic_connective_tissue_disorders_UKB	50kb	GCST90473148	Sarcoidosis	UKB	GCST90474048	Systemic connective tissue disorders	UKB	101	rs1800628	rs1800628	SuSiE-coloc	0.998284573795805	1	Yes	1	ok	1	rs1800628	1
GCST90473148_Sarcoidosis_UKB_vs_GCST90474052_SLE_UKB	10kb	GCST90473148	Sarcoidosis	UKB	GCST90474052	SLE	UKB	24	rs1800628	rs1800628	SuSiE-coloc	0.99999999012104	1	Yes	1	ok	1	rs1800628	1
GCST90473148_Sarcoidosis_UKB_vs_GCST90474052_SLE_UKB	50kb	GCST90473148	Sarcoidosis	UKB	GCST90474052	SLE	UKB	101	rs1800628	rs2734583	SuSiE-coloc	0.992812938182893	1	Yes	1	ok	1	rs1800628	1
GCST90473148_Sarcoidosis_UKB_vs_GCST90474159_Nephrotic_syndrome_UKB	10kb	GCST90473148	Sarcoidosis	UKB	GCST90474159	Nephrotic syndrome	UKB	24	rs1800628	rs1800628	SuSiE-coloc	0.999999958805476	1	Yes	1	ok	1	rs1800628	1
GCST90473148_Sarcoidosis_UKB_vs_GCST90474159_Nephrotic_syndrome_UKB	50kb	GCST90473148	Sarcoidosis	UKB	GCST90474159	Nephrotic syndrome	UKB	101	rs1800628	rs3132450	SuSiE-coloc	0.974929000310799	1	Yes	1	ok	1	rs1800628	1
GCST90473148_Sarcoidosis_UKB_vs_GCST90474461_White_blood_cell_leukocyte_count_UKB	10kb	GCST90473148	Sarcoidosis	UKB	GCST90474461	White blood cell (leukocyte) count	UKB	24	rs1800628	rs1800628	SuSiE-coloc	1	1	Yes	1	ok	1	rs1800628	1
GCST90473148_Sarcoidosis_UKB_vs_GCST90474461_White_blood_cell_leukocyte_count_UKB	50kb	GCST90473148	Sarcoidosis	UKB	GCST90474461	White blood cell (leukocyte) count	UKB	101	rs1800628	rs9267488	SuSiE-coloc	0.991682635040993	1	Yes	1	ok	1	rs1800628	1
GCST90473148_Sarcoidosis_UKB_vs_GCST90474466_Red_blood_cell_erythrocyte_count_UKB	10kb	GCST90473148	Sarcoidosis	UKB	GCST90474466	Red blood cell (erythrocyte) count	UKB	24	rs1800628	rs1800628	SuSiE-coloc	0.999999999998749	1	Yes	1	ok	1	rs1800628	1
GCST90473148_Sarcoidosis_UKB_vs_GCST90474521_Lymphocyte_count_UKB	10kb	GCST90473148	Sarcoidosis	UKB	GCST90474521	Lymphocyte count	UKB	24	rs1800628	rs1800628	SuSiE-coloc	1	1	Yes	1	ok	1	rs1800628	1
GCST90473148_Sarcoidosis_UKB_vs_GCST90474521_Lymphocyte_count_UKB	50kb	GCST90473148	Sarcoidosis	UKB	GCST90474521	Lymphocyte count	UKB	101	rs1800628	rs9267488	SuSiE-coloc	0.991595560738007	1	Yes	1	ok	1	rs1800628	1
GCST90473148_Sarcoidosis_UKB_vs_K11_COELIAC_Coeliac_disease_FinnGen	10kb	GCST90473148	Sarcoidosis	UKB	K11_COELIAC	Coeliac disease	FinnGen	19	rs1800628	rs1800628	SuSiE-coloc	1	1	Yes	1	ok	1	rs1800628	1
GCST90473148_Sarcoidosis_UKB_vs_K11_COELIAC_Coeliac_disease_FinnGen	50kb	GCST90473148	Sarcoidosis	UKB	K11_COELIAC	Coeliac disease	FinnGen	89	rs1799724	rs3132452	SuSiE-coloc	0.992804956570402	2	No	0.0134349	ok	0.0134349	Different_Signal(R2<=0.6)	3
GCST90473148_Sarcoidosis_UKB_vs_SJOGREN_Sicca_syndrome_FinnGen	10kb	GCST90473148	Sarcoidosis	UKB	SJOGREN	Sicca syndrome	FinnGen	19	rs1800628	rs1800628	SuSiE-coloc	1	1	Yes	1	ok	1	rs1800628	1
GCST90473148_Sarcoidosis_UKB_vs_SJOGREN_Sicca_syndrome_FinnGen	50kb	GCST90473148	Sarcoidosis	UKB	SJOGREN	Sicca syndrome	FinnGen	89	rs1800628	rs1800628	SuSiE-coloc	0.998643841946915	1	Yes	1	ok	1	rs1800628	1
GCST90473148_Sarcoidosis_UKB_vs_SLE_FG_SLE_FinnGen	10kb	GCST90473148	Sarcoidosis	UKB	SLE_FG	SLE	FinnGen	19	rs1800628	rs1800628	SuSiE-coloc	1	1	Yes	1	ok	1	rs1800628	1
GCST90473148_Sarcoidosis_UKB_vs_SLE_FG_SLE_FinnGen	50kb	GCST90473148	Sarcoidosis	UKB	SLE_FG	SLE	FinnGen	89	rs1800628	rs3132450	SuSiE-coloc	0.923252107023026	1	Yes	1	ok	1	rs1800628	1
GCST90473148_Sarcoidosis_UKB_vs_T1D_Type_1_diabetes_definitions_combined_FinnGen	10kb	GCST90473148	Sarcoidosis	UKB	T1D	Type 1 diabetes, definitions combined	FinnGen	19	rs1800628	rs1800628	SuSiE-coloc	1	1	Yes	1	ok	1	rs1800628	1
GCST90473148_Sarcoidosis_UKB_vs_T1D_Type_1_diabetes_definitions_combined_FinnGen	50kb	GCST90473148	Sarcoidosis	UKB	T1D	Type 1 diabetes, definitions combined	FinnGen	89	rs2857700	rs2857600	SuSiE-coloc	0.963407446026461	3	No	0.0202243	ok	0.0202243	Different_Signal(R2<=0.6)	3
GCST90473161_Thyrotoxicosis_hyperthyroidism_UKB_vs_AUTOIMMUNE_Autoimmune_diseases_FinnGen	10kb	GCST90473161	Thyrotoxicosis [hyperthyroidism]	UKB	AUTOIMMUNE	Autoimmune diseases	FinnGen	19	rs1800628	rs1800628	SuSiE-coloc	1	1	Yes	1	ok	1	rs1800628	1
GCST90473161_Thyrotoxicosis_hyperthyroidism_UKB_vs_AUTOIMMUNE_Autoimmune_diseases_FinnGen	50kb	GCST90473161	Thyrotoxicosis [hyperthyroidism]	UKB	AUTOIMMUNE	Autoimmune diseases	FinnGen	89	rs3132450	rs3132450	SuSiE-coloc	0.999994307739656	1	Yes	0.873952	ok	0.873952	Same_Signal(R2>0.6)	2
GCST90473161_Thyrotoxicosis_hyperthyroidism_UKB_vs_AUTOIMMUNE_HYPERTHYROIDISM_Autoimmune_hyperthyroidism_FinnGen	10kb	GCST90473161	Thyrotoxicosis [hyperthyroidism]	UKB	AUTOIMMUNE_HYPERTHYROIDISM	Autoimmune hyperthyroidism	FinnGen	19	rs1800628	rs1800628	SuSiE-coloc	1	1	Yes	1	ok	1	rs1800628	1
GCST90473161_Thyrotoxicosis_hyperthyroidism_UKB_vs_AUTOIMMUNE_HYPERTHYROIDISM_Autoimmune_hyperthyroidism_FinnGen	50kb	GCST90473161	Thyrotoxicosis [hyperthyroidism]	UKB	AUTOIMMUNE_HYPERTHYROIDISM	Autoimmune hyperthyroidism	FinnGen	89	rs3132450	rs3132450	SuSiE-coloc	0.999994100545742	1	Yes	0.873952	ok	0.873952	Same_Signal(R2>0.6)	2
GCST90473161_Thyrotoxicosis_hyperthyroidism_UKB_vs_DERMATOPOLY_FG_Dermatopolymyositis_FinnGen	10kb	GCST90473161	Thyrotoxicosis [hyperthyroidism]	UKB	DERMATOPOLY_FG	Dermatopolymyositis	FinnGen	19	rs1800628	rs1800628	SuSiE-coloc	0.999791528170861	1	Yes	1	ok	1	rs1800628	1
GCST90473161_Thyrotoxicosis_hyperthyroidism_UKB_vs_DERMATOPOLY_FG_Dermatopolymyositis_FinnGen	50kb	GCST90473161	Thyrotoxicosis [hyperthyroidism]	UKB	DERMATOPOLY_FG	Dermatopolymyositis	FinnGen	89	rs3132450	rs9267488	SuSiE-coloc	0.984531573053148	1	Yes	0.873952	ok	0.873952	Same_Signal(R2>0.6)	2
GCST90473161_Thyrotoxicosis_hyperthyroidism_UKB_vs_E4_HYTHY_AI_STRICT_Hypothyroidism_strict_autoimmune_FinnGen	10kb	GCST90473161	Thyrotoxicosis [hyperthyroidism]	UKB	E4_HYTHY_AI_STRICT	Hypothyroidism, strict autoimmune	FinnGen	19	rs1800628	rs1800628	SuSiE-coloc	0.99999999999784	1	Yes	1	ok	1	rs1800628	1
GCST90473161_Thyrotoxicosis_hyperthyroidism_UKB_vs_E4_HYTHY_AI_STRICT_Hypothyroidism_strict_autoimmune_FinnGen	50kb	GCST90473161	Thyrotoxicosis [hyperthyroidism]	UKB	E4_HYTHY_AI_STRICT	Hypothyroidism, strict autoimmune	FinnGen	89	rs3132450	rs3132450	SuSiE-coloc	0.999994309199841	1	Yes	0.873952	ok	0.873952	Same_Signal(R2>0.6)	2
GCST90473161_Thyrotoxicosis_hyperthyroidism_UKB_vs_GCST90473169_Insulin_dependent_diabetes_mellitus_UKB	10kb	GCST90473161	Thyrotoxicosis [hyperthyroidism]	UKB	GCST90473169	Insulin-dependent diabetes mellitus	UKB	24	rs1800628	rs1800628	SuSiE-coloc	1	1	Yes	1	ok	1	rs1800628	1
GCST90473161_Thyrotoxicosis_hyperthyroidism_UKB_vs_GCST90473169_Insulin_dependent_diabetes_mellitus_UKB	50kb	GCST90473161	Thyrotoxicosis [hyperthyroidism]	UKB	GCST90473169	Insulin-dependent diabetes mellitus	UKB	101	rs3132450	rs3132450	SuSiE-coloc	0.999980426028184	1	Yes	0.873952	ok	0.873952	Same_Signal(R2>0.6)	2
GCST90473161_Thyrotoxicosis_hyperthyroidism_UKB_vs_GCST90473888_Other_diseases_of_the_digestive_system_UKB	10kb	GCST90473161	Thyrotoxicosis [hyperthyroidism]	UKB	GCST90473888	Other diseases of the digestive system	UKB	24	rs1800628	rs1800628	SuSiE-coloc	1	1	Yes	1	ok	1	rs1800628	1
GCST90473161_Thyrotoxicosis_hyperthyroidism_UKB_vs_GCST90473888_Other_diseases_of_the_digestive_system_UKB	50kb	GCST90473161	Thyrotoxicosis [hyperthyroidism]	UKB	GCST90473888	Other diseases of the digestive system	UKB	101	rs3132450	rs3132450	SuSiE-coloc	0.999984287611801	1	Yes	0.873952	ok	0.873952	Same_Signal(R2>0.6)	2
GCST90473161_Thyrotoxicosis_hyperthyroidism_UKB_vs_GCST90474048_Systemic_connective_tissue_disorders_UKB	10kb	GCST90473161	Thyrotoxicosis [hyperthyroidism]	UKB	GCST90474048	Systemic connective tissue disorders	UKB	24	rs1800628	rs1800628	SuSiE-coloc	0.999999999999488	1	Yes	1	ok	1	rs1800628	1
GCST90473161_Thyrotoxicosis_hyperthyroidism_UKB_vs_GCST90474048_Systemic_connective_tissue_disorders_UKB	50kb	GCST90473161	Thyrotoxicosis [hyperthyroidism]	UKB	GCST90474048	Systemic connective tissue disorders	UKB	101	rs28732150	rs9348876	SuSiE-coloc	0.821703562554441	5	No	0.00720770436324	ok	0.00720770436324	Different_Signal(R2<=0.6)	3
GCST90473161_Thyrotoxicosis_hyperthyroidism_UKB_vs_GCST90474052_SLE_UKB	10kb	GCST90473161	Thyrotoxicosis [hyperthyroidism]	UKB	GCST90474052	SLE	UKB	24	rs1800628	rs1800628	SuSiE-coloc	0.999999990121012	1	Yes	1	ok	1	rs1800628	1
GCST90473161_Thyrotoxicosis_hyperthyroidism_UKB_vs_GCST90474052_SLE_UKB	50kb	GCST90473161	Thyrotoxicosis [hyperthyroidism]	UKB	GCST90474052	SLE	UKB	101	rs3132450	rs2734583	SuSiE-coloc	0.990864366733257	1	Yes	0.873952	ok	0.873952	Same_Signal(R2>0.6)	2
GCST90473161_Thyrotoxicosis_hyperthyroidism_UKB_vs_GCST90474159_Nephrotic_syndrome_UKB	10kb	GCST90473161	Thyrotoxicosis [hyperthyroidism]	UKB	GCST90474159	Nephrotic syndrome	UKB	24	rs1800628	rs1800628	SuSiE-coloc	0.999999958805462	1	Yes	1	ok	1	rs1800628	1
GCST90473161_Thyrotoxicosis_hyperthyroidism_UKB_vs_GCST90474159_Nephrotic_syndrome_UKB	50kb	GCST90473161	Thyrotoxicosis [hyperthyroidism]	UKB	GCST90474159	Nephrotic syndrome	UKB	101	rs3132450	rs3132450	SuSiE-coloc	0.999592281182849	1	Yes	0.873952	ok	0.873952	Same_Signal(R2>0.6)	2
GCST90473161_Thyrotoxicosis_hyperthyroidism_UKB_vs_GCST90474461_White_blood_cell_leukocyte_count_UKB	10kb	GCST90473161	Thyrotoxicosis [hyperthyroidism]	UKB	GCST90474461	White blood cell (leukocyte) count	UKB	24	rs1800628	rs1800628	SuSiE-coloc	1	1	Yes	1	ok	1	rs1800628	1
GCST90473161_Thyrotoxicosis_hyperthyroidism_UKB_vs_GCST90474461_White_blood_cell_leukocyte_count_UKB	50kb	GCST90473161	Thyrotoxicosis [hyperthyroidism]	UKB	GCST90474461	White blood cell (leukocyte) count	UKB	101	rs1799724	rs1799724	SuSiE-coloc	0.988113844479446	4	No	0.0134349	ok	0.0134349	Different_Signal(R2<=0.6)	3
GCST90473161_Thyrotoxicosis_hyperthyroidism_UKB_vs_GCST90474466_Red_blood_cell_erythrocyte_count_UKB	10kb	GCST90473161	Thyrotoxicosis [hyperthyroidism]	UKB	GCST90474466	Red blood cell (erythrocyte) count	UKB	24	rs1800628	rs1800628	SuSiE-coloc	0.999999999998749	1	Yes	1	ok	1	rs1800628	1
GCST90473161_Thyrotoxicosis_hyperthyroidism_UKB_vs_GCST90474466_Red_blood_cell_erythrocyte_count_UKB	50kb	GCST90473161	Thyrotoxicosis [hyperthyroidism]	UKB	GCST90474466	Red blood cell (erythrocyte) count	UKB	101	rs3132450	rs1055384	SuSiE-coloc	0.967045896571372	1	Yes	0.873952	ok	0.873952	Same_Signal(R2>0.6)	2
GCST90473161_Thyrotoxicosis_hyperthyroidism_UKB_vs_GCST90474521_Lymphocyte_count_UKB	10kb	GCST90473161	Thyrotoxicosis [hyperthyroidism]	UKB	GCST90474521	Lymphocyte count	UKB	24	rs1800628	rs1800628	SuSiE-coloc	1	1	Yes	1	ok	1	rs1800628	1
GCST90473161_Thyrotoxicosis_hyperthyroidism_UKB_vs_GCST90474521_Lymphocyte_count_UKB	50kb	GCST90473161	Thyrotoxicosis [hyperthyroidism]	UKB	GCST90474521	Lymphocyte count	UKB	101	rs2229094	rs2229094	SuSiE-coloc	0.999987632846958	3	No	0.0547148	ok	0.0547148	Different_Signal(R2<=0.6)	3
GCST90473161_Thyrotoxicosis_hyperthyroidism_UKB_vs_K11_COELIAC_Coeliac_disease_FinnGen	10kb	GCST90473161	Thyrotoxicosis [hyperthyroidism]	UKB	K11_COELIAC	Coeliac disease	FinnGen	19	rs1800628	rs1800628	SuSiE-coloc	1	1	Yes	1	ok	1	rs1800628	1
GCST90473161_Thyrotoxicosis_hyperthyroidism_UKB_vs_K11_COELIAC_Coeliac_disease_FinnGen	50kb	GCST90473161	Thyrotoxicosis [hyperthyroidism]	UKB	K11_COELIAC	Coeliac disease	FinnGen	89	rs3132450	rs3132450	SuSiE-coloc	0.999994309271918	1	Yes	0.873952	ok	0.873952	Same_Signal(R2>0.6)	2
GCST90473161_Thyrotoxicosis_hyperthyroidism_UKB_vs_SJOGREN_Sicca_syndrome_FinnGen	10kb	GCST90473161	Thyrotoxicosis [hyperthyroidism]	UKB	SJOGREN	Sicca syndrome	FinnGen	19	rs1800628	rs1800628	SuSiE-coloc	1	1	Yes	1	ok	1	rs1800628	1
GCST90473161_Thyrotoxicosis_hyperthyroidism_UKB_vs_SLE_FG_SLE_FinnGen	10kb	GCST90473161	Thyrotoxicosis [hyperthyroidism]	UKB	SLE_FG	SLE	FinnGen	19	rs1800628	rs1800628	SuSiE-coloc	1	1	Yes	1	ok	1	rs1800628	1
GCST90473161_Thyrotoxicosis_hyperthyroidism_UKB_vs_SLE_FG_SLE_FinnGen	50kb	GCST90473161	Thyrotoxicosis [hyperthyroidism]	UKB	SLE_FG	SLE	FinnGen	89	rs3132450	rs3132450	SuSiE-coloc	0.999914302516101	1	Yes	0.873952	ok	0.873952	Same_Signal(R2>0.6)	2
GCST90473161_Thyrotoxicosis_hyperthyroidism_UKB_vs_T1D_Type_1_diabetes_definitions_combined_FinnGen	10kb	GCST90473161	Thyrotoxicosis [hyperthyroidism]	UKB	T1D	Type 1 diabetes, definitions combined	FinnGen	19	rs1800628	rs1800628	SuSiE-coloc	1	1	Yes	1	ok	1	rs1800628	1
GCST90473161_Thyrotoxicosis_hyperthyroidism_UKB_vs_T1D_Type_1_diabetes_definitions_combined_FinnGen	50kb	GCST90473161	Thyrotoxicosis [hyperthyroidism]	UKB	T1D	Type 1 diabetes, definitions combined	FinnGen	89	rs3132450	rs3132450	SuSiE-coloc	0.999993526098004	1	Yes	0.873952	ok	0.873952	Same_Signal(R2>0.6)	2
GCST90473169_Insulin_dependent_diabetes_mellitus_UKB_vs_AUTOIMMUNE_Autoimmune_diseases_FinnGen	10kb	GCST90473169	Insulin-dependent diabetes mellitus	UKB	AUTOIMMUNE	Autoimmune diseases	FinnGen	19	rs1800628	rs1800628	SuSiE-coloc	1	1	Yes	1	ok	1	rs1800628	1
GCST90473169_Insulin_dependent_diabetes_mellitus_UKB_vs_AUTOIMMUNE_Autoimmune_diseases_FinnGen	50kb	GCST90473169	Insulin-dependent diabetes mellitus	UKB	AUTOIMMUNE	Autoimmune diseases	FinnGen	89	rs2229092	rs2229092	SuSiE-coloc	0.999999999999375	3	No	0.0105475	ok	0.0105475	Different_Signal(R2<=0.6)	3
GCST90473169_Insulin_dependent_diabetes_mellitus_UKB_vs_AUTOIMMUNE_HYPERTHYROIDISM_Autoimmune_hyperthyroidism_FinnGen	10kb	GCST90473169	Insulin-dependent diabetes mellitus	UKB	AUTOIMMUNE_HYPERTHYROIDISM	Autoimmune hyperthyroidism	FinnGen	19	rs1800628	rs1800628	SuSiE-coloc	1	1	Yes	1	ok	1	rs1800628	1
GCST90473169_Insulin_dependent_diabetes_mellitus_UKB_vs_DERMATOPOLY_FG_Dermatopolymyositis_FinnGen	10kb	GCST90473169	Insulin-dependent diabetes mellitus	UKB	DERMATOPOLY_FG	Dermatopolymyositis	FinnGen	19	rs1800628	rs1800628	SuSiE-coloc	0.999791528170833	1	Yes	1	ok	1	rs1800628	1
GCST90473169_Insulin_dependent_diabetes_mellitus_UKB_vs_E4_HYTHY_AI_STRICT_Hypothyroidism_strict_autoimmune_FinnGen	10kb	GCST90473169	Insulin-dependent diabetes mellitus	UKB	E4_HYTHY_AI_STRICT	Hypothyroidism, strict autoimmune	FinnGen	19	rs1800628	rs1800628	SuSiE-coloc	0.99999999999784	1	Yes	1	ok	1	rs1800628	1
GCST90473169_Insulin_dependent_diabetes_mellitus_UKB_vs_E4_HYTHY_AI_STRICT_Hypothyroidism_strict_autoimmune_FinnGen	50kb	GCST90473169	Insulin-dependent diabetes mellitus	UKB	E4_HYTHY_AI_STRICT	Hypothyroidism, strict autoimmune	FinnGen	89	rs1800683	rs909253	SuSiE-coloc	0.991312257693404	6	No	0.281167	ok	0.281167	Different_Signal(R2<=0.6)	3
GCST90473169_Insulin_dependent_diabetes_mellitus_UKB_vs_GCST90473888_Other_diseases_of_the_digestive_system_UKB	10kb	GCST90473169	Insulin-dependent diabetes mellitus	UKB	GCST90473888	Other diseases of the digestive system	UKB	24	rs1800628	rs1800628	SuSiE-coloc	1	1	Yes	1	ok	1	rs1800628	1
GCST90473169_Insulin_dependent_diabetes_mellitus_UKB_vs_GCST90473888_Other_diseases_of_the_digestive_system_UKB	50kb	GCST90473169	Insulin-dependent diabetes mellitus	UKB	GCST90473888	Other diseases of the digestive system	UKB	101	rs3132450	rs3132450	SuSiE-coloc	0.999996148436849	4	Yes	0.873952	ok	0.873952	Same_Signal(R2>0.6)	2
GCST90473169_Insulin_dependent_diabetes_mellitus_UKB_vs_GCST90474048_Systemic_connective_tissue_disorders_UKB	10kb	GCST90473169	Insulin-dependent diabetes mellitus	UKB	GCST90474048	Systemic connective tissue disorders	UKB	24	rs1800628	rs1800628	SuSiE-coloc	0.999999999999488	1	Yes	1	ok	1	rs1800628	1
GCST90473169_Insulin_dependent_diabetes_mellitus_UKB_vs_GCST90474048_Systemic_connective_tissue_disorders_UKB	50kb	GCST90473169	Insulin-dependent diabetes mellitus	UKB	GCST90474048	Systemic connective tissue disorders	UKB	101	rs9378200	rs9348876	SuSiE-coloc	0.9782111179488	3	No	0.00791991423721	ok	0.00791991423721	Different_Signal(R2<=0.6)	3
GCST90473169_Insulin_dependent_diabetes_mellitus_UKB_vs_GCST90474052_SLE_UKB	10kb	GCST90473169	Insulin-dependent diabetes mellitus	UKB	GCST90474052	SLE	UKB	24	rs1800628	rs1800628	SuSiE-coloc	0.99999999012104	1	Yes	1	ok	1	rs1800628	1
GCST90473169_Insulin_dependent_diabetes_mellitus_UKB_vs_GCST90474052_SLE_UKB	50kb	GCST90473169	Insulin-dependent diabetes mellitus	UKB	GCST90474052	SLE	UKB	101	rs3132450	rs2734583	SuSiE-coloc	0.990879575621138	4	Yes	0.873952	ok	0.873952	Same_Signal(R2>0.6)	2
GCST90473169_Insulin_dependent_diabetes_mellitus_UKB_vs_GCST90474159_Nephrotic_syndrome_UKB	10kb	GCST90473169	Insulin-dependent diabetes mellitus	UKB	GCST90474159	Nephrotic syndrome	UKB	24	rs1800628	rs1800628	SuSiE-coloc	0.99999995880549	1	Yes	1	ok	1	rs1800628	1
GCST90473169_Insulin_dependent_diabetes_mellitus_UKB_vs_GCST90474159_Nephrotic_syndrome_UKB	50kb	GCST90473169	Insulin-dependent diabetes mellitus	UKB	GCST90474159	Nephrotic syndrome	UKB	101	rs3132450	rs3132450	SuSiE-coloc	0.999604753413615	4	Yes	0.873952	ok	0.873952	Same_Signal(R2>0.6)	2
GCST90473169_Insulin_dependent_diabetes_mellitus_UKB_vs_GCST90474461_White_blood_cell_leukocyte_count_UKB	10kb	GCST90473169	Insulin-dependent diabetes mellitus	UKB	GCST90474461	White blood cell (leukocyte) count	UKB	24	rs1800628	rs1800628	SuSiE-coloc	1	1	Yes	1	ok	1	rs1800628	1
GCST90473169_Insulin_dependent_diabetes_mellitus_UKB_vs_GCST90474461_White_blood_cell_leukocyte_count_UKB	50kb	GCST90473169	Insulin-dependent diabetes mellitus	UKB	GCST90474461	White blood cell (leukocyte) count	UKB	101	rs2844479	rs2844479	SuSiE-coloc	0.999999868753273	2	No	0.0729945	ok	0.0729945	Different_Signal(R2<=0.6)	3
GCST90473169_Insulin_dependent_diabetes_mellitus_UKB_vs_GCST90474466_Red_blood_cell_erythrocyte_count_UKB	10kb	GCST90473169	Insulin-dependent diabetes mellitus	UKB	GCST90474466	Red blood cell (erythrocyte) count	UKB	24	rs1800628	rs1800628	SuSiE-coloc	0.999999999998749	1	Yes	1	ok	1	rs1800628	1
GCST90473169_Insulin_dependent_diabetes_mellitus_UKB_vs_GCST90474466_Red_blood_cell_erythrocyte_count_UKB	50kb	GCST90473169	Insulin-dependent diabetes mellitus	UKB	GCST90474466	Red blood cell (erythrocyte) count	UKB	101	rs3132450	rs1055384	SuSiE-coloc	0.967237027547169	4	Yes	0.873952	ok	0.873952	Same_Signal(R2>0.6)	2
GCST90473169_Insulin_dependent_diabetes_mellitus_UKB_vs_GCST90474521_Lymphocyte_count_UKB	10kb	GCST90473169	Insulin-dependent diabetes mellitus	UKB	GCST90474521	Lymphocyte count	UKB	24	rs1800628	rs1800628	SuSiE-coloc	1	1	Yes	1	ok	1	rs1800628	1
GCST90473169_Insulin_dependent_diabetes_mellitus_UKB_vs_GCST90474521_Lymphocyte_count_UKB	50kb	GCST90473169	Insulin-dependent diabetes mellitus	UKB	GCST90474521	Lymphocyte count	UKB	101	rs2844479	rs2844479	SuSiE-coloc	0.999999868753273	2	No	0.0729945	ok	0.0729945	Different_Signal(R2<=0.6)	3
GCST90473169_Insulin_dependent_diabetes_mellitus_UKB_vs_K11_COELIAC_Coeliac_disease_FinnGen	10kb	GCST90473169	Insulin-dependent diabetes mellitus	UKB	K11_COELIAC	Coeliac disease	FinnGen	19	rs1800628	rs1800628	SuSiE-coloc	1	1	Yes	1	ok	1	rs1800628	1
GCST90473169_Insulin_dependent_diabetes_mellitus_UKB_vs_SJOGREN_Sicca_syndrome_FinnGen	10kb	GCST90473169	Insulin-dependent diabetes mellitus	UKB	SJOGREN	Sicca syndrome	FinnGen	19	rs1800628	rs1800628	SuSiE-coloc	1	1	Yes	1	ok	1	rs1800628	1
GCST90473169_Insulin_dependent_diabetes_mellitus_UKB_vs_SLE_FG_SLE_FinnGen	10kb	GCST90473169	Insulin-dependent diabetes mellitus	UKB	SLE_FG	SLE	FinnGen	19	rs1800628	rs1800628	SuSiE-coloc	1	1	Yes	1	ok	1	rs1800628	1
GCST90473169_Insulin_dependent_diabetes_mellitus_UKB_vs_T1D_Type_1_diabetes_definitions_combined_FinnGen	10kb	GCST90473169	Insulin-dependent diabetes mellitus	UKB	T1D	Type 1 diabetes, definitions combined	FinnGen	19	rs1800628	rs1800628	SuSiE-coloc	1	1	Yes	1	ok	1	rs1800628	1
GCST90473169_Insulin_dependent_diabetes_mellitus_UKB_vs_T1D_Type_1_diabetes_definitions_combined_FinnGen	50kb	GCST90473169	Insulin-dependent diabetes mellitus	UKB	T1D	Type 1 diabetes, definitions combined	FinnGen	89	rs2229092	rs2229092	SuSiE-coloc	0.999999999999375	3	No	0.0105475	ok	0.0105475	Different_Signal(R2<=0.6)	3
GCST90473888_Other_diseases_of_the_digestive_system_UKB_vs_AUTOIMMUNE_Autoimmune_diseases_FinnGen	10kb	GCST90473888	Other diseases of the digestive system	UKB	AUTOIMMUNE	Autoimmune diseases	FinnGen	19	rs1800628	rs1800628	SuSiE-coloc	1	1	Yes	1	ok	1	rs1800628	1
GCST90473888_Other_diseases_of_the_digestive_system_UKB_vs_AUTOIMMUNE_Autoimmune_diseases_FinnGen	50kb	GCST90473888	Other diseases of the digestive system	UKB	AUTOIMMUNE	Autoimmune diseases	FinnGen	89	rs3132450	rs3132450	SuSiE-coloc	0.99999999846807	1	Yes	0.873952	ok	0.873952	Same_Signal(R2>0.6)	2
GCST90473888_Other_diseases_of_the_digestive_system_UKB_vs_AUTOIMMUNE_HYPERTHYROIDISM_Autoimmune_hyperthyroidism_FinnGen	10kb	GCST90473888	Other diseases of the digestive system	UKB	AUTOIMMUNE_HYPERTHYROIDISM	Autoimmune hyperthyroidism	FinnGen	19	rs1800628	rs1800628	SuSiE-coloc	1	1	Yes	1	ok	1	rs1800628	1
GCST90473888_Other_diseases_of_the_digestive_system_UKB_vs_AUTOIMMUNE_HYPERTHYROIDISM_Autoimmune_hyperthyroidism_FinnGen	50kb	GCST90473888	Other diseases of the digestive system	UKB	AUTOIMMUNE_HYPERTHYROIDISM	Autoimmune hyperthyroidism	FinnGen	89	rs3132450	rs3132450	SuSiE-coloc	0.999999791356821	1	Yes	0.873952	ok	0.873952	Same_Signal(R2>0.6)	2
GCST90473888_Other_diseases_of_the_digestive_system_UKB_vs_DERMATOPOLY_FG_Dermatopolymyositis_FinnGen	10kb	GCST90473888	Other diseases of the digestive system	UKB	DERMATOPOLY_FG	Dermatopolymyositis	FinnGen	19	rs1800628	rs1800628	SuSiE-coloc	0.999791528170833	1	Yes	1	ok	1	rs1800628	1
GCST90473888_Other_diseases_of_the_digestive_system_UKB_vs_DERMATOPOLY_FG_Dermatopolymyositis_FinnGen	50kb	GCST90473888	Other diseases of the digestive system	UKB	DERMATOPOLY_FG	Dermatopolymyositis	FinnGen	89	rs3132450	rs9267488	SuSiE-coloc	0.98445918472051	1	Yes	0.873952	ok	0.873952	Same_Signal(R2>0.6)	2
GCST90473888_Other_diseases_of_the_digestive_system_UKB_vs_E4_HYTHY_AI_STRICT_Hypothyroidism_strict_autoimmune_FinnGen	10kb	GCST90473888	Other diseases of the digestive system	UKB	E4_HYTHY_AI_STRICT	Hypothyroidism, strict autoimmune	FinnGen	19	rs1800628	rs1800628	SuSiE-coloc	0.99999999999784	1	Yes	1	ok	1	rs1800628	1
GCST90473888_Other_diseases_of_the_digestive_system_UKB_vs_E4_HYTHY_AI_STRICT_Hypothyroidism_strict_autoimmune_FinnGen	50kb	GCST90473888	Other diseases of the digestive system	UKB	E4_HYTHY_AI_STRICT	Hypothyroidism, strict autoimmune	FinnGen	89	rs3132450	rs3132450	SuSiE-coloc	0.999999999927866	1	Yes	0.873952	ok	0.873952	Same_Signal(R2>0.6)	2
GCST90473888_Other_diseases_of_the_digestive_system_UKB_vs_GCST90474048_Systemic_connective_tissue_disorders_UKB	10kb	GCST90473888	Other diseases of the digestive system	UKB	GCST90474048	Systemic connective tissue disorders	UKB	24	rs1800628	rs1800628	SuSiE-coloc	0.999999999999488	1	Yes	1	ok	1	rs1800628	1
GCST90473888_Other_diseases_of_the_digestive_system_UKB_vs_GCST90474052_SLE_UKB	10kb	GCST90473888	Other diseases of the digestive system	UKB	GCST90474052	SLE	UKB	24	rs1800628	rs1800628	SuSiE-coloc	0.99999999012104	1	Yes	1	ok	1	rs1800628	1
GCST90473888_Other_diseases_of_the_digestive_system_UKB_vs_GCST90474052_SLE_UKB	50kb	GCST90473888	Other diseases of the digestive system	UKB	GCST90474052	SLE	UKB	101	rs3132450	rs2734583	SuSiE-coloc	0.990877724801957	1	Yes	0.873952	ok	0.873952	Same_Signal(R2>0.6)	2
GCST90473888_Other_diseases_of_the_digestive_system_UKB_vs_GCST90474159_Nephrotic_syndrome_UKB	10kb	GCST90473888	Other diseases of the digestive system	UKB	GCST90474159	Nephrotic syndrome	UKB	24	rs1800628	rs1800628	SuSiE-coloc	0.99999995880549	1	Yes	1	ok	1	rs1800628	1
GCST90473888_Other_diseases_of_the_digestive_system_UKB_vs_GCST90474159_Nephrotic_syndrome_UKB	50kb	GCST90473888	Other diseases of the digestive system	UKB	GCST90474159	Nephrotic syndrome	UKB	101	rs3132450	rs3132450	SuSiE-coloc	0.999608919934169	1	Yes	0.873952	ok	0.873952	Same_Signal(R2>0.6)	2
GCST90473888_Other_diseases_of_the_digestive_system_UKB_vs_GCST90474461_White_blood_cell_leukocyte_count_UKB	10kb	GCST90473888	Other diseases of the digestive system	UKB	GCST90474461	White blood cell (leukocyte) count	UKB	24	rs1800628	rs1800628	SuSiE-coloc	1	1	Yes	1	ok	1	rs1800628	1
GCST90473888_Other_diseases_of_the_digestive_system_UKB_vs_GCST90474466_Red_blood_cell_erythrocyte_count_UKB	10kb	GCST90473888	Other diseases of the digestive system	UKB	GCST90474466	Red blood cell (erythrocyte) count	UKB	24	rs1800628	rs1800628	SuSiE-coloc	0.999999999998749	1	Yes	1	ok	1	rs1800628	1
GCST90473888_Other_diseases_of_the_digestive_system_UKB_vs_GCST90474466_Red_blood_cell_erythrocyte_count_UKB	50kb	GCST90473888	Other diseases of the digestive system	UKB	GCST90474466	Red blood cell (erythrocyte) count	UKB	101	rs3132450	rs1055384	SuSiE-coloc	0.967298887036671	1	Yes	0.873952	ok	0.873952	Same_Signal(R2>0.6)	2
GCST90473888_Other_diseases_of_the_digestive_system_UKB_vs_GCST90474521_Lymphocyte_count_UKB	10kb	GCST90473888	Other diseases of the digestive system	UKB	GCST90474521	Lymphocyte count	UKB	24	rs1800628	rs1800628	SuSiE-coloc	1	1	Yes	1	ok	1	rs1800628	1
GCST90473888_Other_diseases_of_the_digestive_system_UKB_vs_K11_COELIAC_Coeliac_disease_FinnGen	10kb	GCST90473888	Other diseases of the digestive system	UKB	K11_COELIAC	Coeliac disease	FinnGen	19	rs1800628	rs1800628	SuSiE-coloc	1	1	Yes	1	ok	1	rs1800628	1
GCST90473888_Other_diseases_of_the_digestive_system_UKB_vs_K11_COELIAC_Coeliac_disease_FinnGen	50kb	GCST90473888	Other diseases of the digestive system	UKB	K11_COELIAC	Coeliac disease	FinnGen	89	rs3132450	rs3132450	SuSiE-coloc	1	1	Yes	0.873952	ok	0.873952	Same_Signal(R2>0.6)	2
GCST90473888_Other_diseases_of_the_digestive_system_UKB_vs_SJOGREN_Sicca_syndrome_FinnGen	10kb	GCST90473888	Other diseases of the digestive system	UKB	SJOGREN	Sicca syndrome	FinnGen	19	rs1800628	rs1800628	SuSiE-coloc	1	1	Yes	1	ok	1	rs1800628	1
GCST90473888_Other_diseases_of_the_digestive_system_UKB_vs_SLE_FG_SLE_FinnGen	10kb	GCST90473888	Other diseases of the digestive system	UKB	SLE_FG	SLE	FinnGen	19	rs1800628	rs1800628	SuSiE-coloc	1	1	Yes	1	ok	1	rs1800628	1
GCST90473888_Other_diseases_of_the_digestive_system_UKB_vs_SLE_FG_SLE_FinnGen	50kb	GCST90473888	Other diseases of the digestive system	UKB	SLE_FG	SLE	FinnGen	89	rs3132450	rs3132450	SuSiE-coloc	0.999920018301239	1	Yes	0.873952	ok	0.873952	Same_Signal(R2>0.6)	2
GCST90473888_Other_diseases_of_the_digestive_system_UKB_vs_T1D_Type_1_diabetes_definitions_combined_FinnGen	10kb	GCST90473888	Other diseases of the digestive system	UKB	T1D	Type 1 diabetes, definitions combined	FinnGen	19	rs1800628	rs1800628	SuSiE-coloc	1	1	Yes	1	ok	1	rs1800628	1
GCST90473888_Other_diseases_of_the_digestive_system_UKB_vs_T1D_Type_1_diabetes_definitions_combined_FinnGen	50kb	GCST90473888	Other diseases of the digestive system	UKB	T1D	Type 1 diabetes, definitions combined	FinnGen	89	rs3132450	rs3132450	SuSiE-coloc	0.999999217318895	1	Yes	0.873952	ok	0.873952	Same_Signal(R2>0.6)	2
GCST90474048_Systemic_connective_tissue_disorders_UKB_vs_AUTOIMMUNE_Autoimmune_diseases_FinnGen	10kb	GCST90474048	Systemic connective tissue disorders	UKB	AUTOIMMUNE	Autoimmune diseases	FinnGen	19	rs1800628	rs1800628	SuSiE-coloc	1	1	Yes	1	ok	1	rs1800628	1
GCST90474048_Systemic_connective_tissue_disorders_UKB_vs_AUTOIMMUNE_Autoimmune_diseases_FinnGen	50kb	GCST90474048	Systemic connective tissue disorders	UKB	AUTOIMMUNE	Autoimmune diseases	FinnGen	89	rs2844475	rs2260000	SuSiE-coloc	0.975999013028853	4	No	0.0816776	ok	0.0816776	Different_Signal(R2<=0.6)	3
GCST90474048_Systemic_connective_tissue_disorders_UKB_vs_AUTOIMMUNE_HYPERTHYROIDISM_Autoimmune_hyperthyroidism_FinnGen	10kb	GCST90474048	Systemic connective tissue disorders	UKB	AUTOIMMUNE_HYPERTHYROIDISM	Autoimmune hyperthyroidism	FinnGen	19	rs1800628	rs1800628	SuSiE-coloc	1	1	Yes	1	ok	1	rs1800628	1
GCST90474048_Systemic_connective_tissue_disorders_UKB_vs_DERMATOPOLY_FG_Dermatopolymyositis_FinnGen	10kb	GCST90474048	Systemic connective tissue disorders	UKB	DERMATOPOLY_FG	Dermatopolymyositis	FinnGen	19	rs1800628	rs1800628	SuSiE-coloc	0.999791528170833	1	Yes	1	ok	1	rs1800628	1
GCST90474048_Systemic_connective_tissue_disorders_UKB_vs_DERMATOPOLY_FG_Dermatopolymyositis_FinnGen	50kb	GCST90474048	Systemic connective tissue disorders	UKB	DERMATOPOLY_FG	Dermatopolymyositis	FinnGen	89	rs1800628	rs9267488	SuSiE-coloc	0.994864800002228	2	Yes	1	ok	1	rs1800628	1
GCST90474048_Systemic_connective_tissue_disorders_UKB_vs_E4_HYTHY_AI_STRICT_Hypothyroidism_strict_autoimmune_FinnGen	10kb	GCST90474048	Systemic connective tissue disorders	UKB	E4_HYTHY_AI_STRICT	Hypothyroidism, strict autoimmune	FinnGen	19	rs1800628	rs1800628	SuSiE-coloc	0.999999999997826	1	Yes	1	ok	1	rs1800628	1
GCST90474048_Systemic_connective_tissue_disorders_UKB_vs_E4_HYTHY_AI_STRICT_Hypothyroidism_strict_autoimmune_FinnGen	50kb	GCST90474048	Systemic connective tissue disorders	UKB	E4_HYTHY_AI_STRICT	Hypothyroidism, strict autoimmune	FinnGen	89	rs2844475	rs2736171	SuSiE-coloc	0.983045720506766	4	No	0.0816776	ok	0.0816776	Different_Signal(R2<=0.6)	3
GCST90474048_Systemic_connective_tissue_disorders_UKB_vs_GCST90474052_SLE_UKB	10kb	GCST90474048	Systemic connective tissue disorders	UKB	GCST90474052	SLE	UKB	24	rs1800628	rs1800628	SuSiE-coloc	0.999999990120529	1	Yes	1	ok	1	rs1800628	1
GCST90474048_Systemic_connective_tissue_disorders_UKB_vs_GCST90474052_SLE_UKB	50kb	GCST90474048	Systemic connective tissue disorders	UKB	GCST90474052	SLE	UKB	101	rs1800628	rs2734583	SuSiE-coloc	0.989996621034338	3	Yes	1	ok	1	rs1800628	1
GCST90474048_Systemic_connective_tissue_disorders_UKB_vs_GCST90474159_Nephrotic_syndrome_UKB	10kb	GCST90474048	Systemic connective tissue disorders	UKB	GCST90474159	Nephrotic syndrome	UKB	24	rs1800628	rs1800628	SuSiE-coloc	0.999999958804964	1	Yes	1	ok	1	rs1800628	1
GCST90474048_Systemic_connective_tissue_disorders_UKB_vs_GCST90474159_Nephrotic_syndrome_UKB	50kb	GCST90474048	Systemic connective tissue disorders	UKB	GCST90474159	Nephrotic syndrome	UKB	101	rs1800628	rs3132450	SuSiE-coloc	0.979979074826641	3	Yes	1	ok	1	rs1800628	1
GCST90474048_Systemic_connective_tissue_disorders_UKB_vs_GCST90474461_White_blood_cell_leukocyte_count_UKB	10kb	GCST90474048	Systemic connective tissue disorders	UKB	GCST90474461	White blood cell (leukocyte) count	UKB	24	rs1800628	rs1800628	SuSiE-coloc	0.999999999999432	1	Yes	1	ok	1	rs1800628	1
GCST90474048_Systemic_connective_tissue_disorders_UKB_vs_GCST90474461_White_blood_cell_leukocyte_count_UKB	50kb	GCST90474048	Systemic connective tissue disorders	UKB	GCST90474461	White blood cell (leukocyte) count	UKB	101	rs1800628	rs9267488	SuSiE-coloc	0.975180967786469	3	Yes	1	ok	1	rs1800628	1
GCST90474048_Systemic_connective_tissue_disorders_UKB_vs_GCST90474466_Red_blood_cell_erythrocyte_count_UKB	10kb	GCST90474048	Systemic connective tissue disorders	UKB	GCST90474466	Red blood cell (erythrocyte) count	UKB	24	rs1800628	rs1800628	SuSiE-coloc	0.999999999998224	1	Yes	1	ok	1	rs1800628	1
GCST90474048_Systemic_connective_tissue_disorders_UKB_vs_GCST90474521_Lymphocyte_count_UKB	10kb	GCST90474048	Systemic connective tissue disorders	UKB	GCST90474521	Lymphocyte count	UKB	24	rs1800628	rs1800628	SuSiE-coloc	0.999999999999432	1	Yes	1	ok	1	rs1800628	1
GCST90474048_Systemic_connective_tissue_disorders_UKB_vs_GCST90474521_Lymphocyte_count_UKB	50kb	GCST90474048	Systemic connective tissue disorders	UKB	GCST90474521	Lymphocyte count	UKB	101	rs1800628	rs9267488	SuSiE-coloc	0.974076952782244	3	Yes	1	ok	1	rs1800628	1
GCST90474048_Systemic_connective_tissue_disorders_UKB_vs_K11_COELIAC_Coeliac_disease_FinnGen	10kb	GCST90474048	Systemic connective tissue disorders	UKB	K11_COELIAC	Coeliac disease	FinnGen	19	rs1800628	rs1800628	SuSiE-coloc	1	1	Yes	1	ok	1	rs1800628	1
GCST90474048_Systemic_connective_tissue_disorders_UKB_vs_SJOGREN_Sicca_syndrome_FinnGen	10kb	GCST90474048	Systemic connective tissue disorders	UKB	SJOGREN	Sicca syndrome	FinnGen	19	rs1800628	rs1800628	SuSiE-coloc	1	1	Yes	1	ok	1	rs1800628	1
GCST90474048_Systemic_connective_tissue_disorders_UKB_vs_SJOGREN_Sicca_syndrome_FinnGen	50kb	GCST90474048	Systemic connective tissue disorders	UKB	SJOGREN	Sicca syndrome	FinnGen	89	rs1800628	rs1800628	SuSiE-coloc	0.999696194767461	2	Yes	1	ok	1	rs1800628	1
GCST90474048_Systemic_connective_tissue_disorders_UKB_vs_SLE_FG_SLE_FinnGen	10kb	GCST90474048	Systemic connective tissue disorders	UKB	SLE_FG	SLE	FinnGen	19	rs1800628	rs1800628	SuSiE-coloc	1	1	Yes	1	ok	1	rs1800628	1
GCST90474048_Systemic_connective_tissue_disorders_UKB_vs_SLE_FG_SLE_FinnGen	50kb	GCST90474048	Systemic connective tissue disorders	UKB	SLE_FG	SLE	FinnGen	89	rs1800628	rs3132450	SuSiE-coloc	0.941099099749438	2	Yes	1	ok	1	rs1800628	1
GCST90474048_Systemic_connective_tissue_disorders_UKB_vs_T1D_Type_1_diabetes_definitions_combined_FinnGen	10kb	GCST90474048	Systemic connective tissue disorders	UKB	T1D	Type 1 diabetes, definitions combined	FinnGen	19	rs1800628	rs1800628	SuSiE-coloc	1	1	Yes	1	ok	1	rs1800628	1
GCST90474052_SLE_UKB_vs_AUTOIMMUNE_Autoimmune_diseases_FinnGen	10kb	GCST90474052	SLE	UKB	AUTOIMMUNE	Autoimmune diseases	FinnGen	19	rs1800628	rs1800628	SuSiE-coloc	0.999999990121069	1	Yes	1	ok	1	rs1800628	1
GCST90474052_SLE_UKB_vs_AUTOIMMUNE_Autoimmune_diseases_FinnGen	50kb	GCST90474052	SLE	UKB	AUTOIMMUNE	Autoimmune diseases	FinnGen	89	rs2734583	rs3132450	SuSiE-coloc	0.991344010628452	1	Yes	0.971616	ok	0.971616	Same_Signal(R2>0.6)	2
GCST90474052_SLE_UKB_vs_AUTOIMMUNE_HYPERTHYROIDISM_Autoimmune_hyperthyroidism_FinnGen	10kb	GCST90474052	SLE	UKB	AUTOIMMUNE_HYPERTHYROIDISM	Autoimmune hyperthyroidism	FinnGen	19	rs1800628	rs1800628	SuSiE-coloc	0.99999999012104	1	Yes	1	ok	1	rs1800628	1
GCST90474052_SLE_UKB_vs_AUTOIMMUNE_HYPERTHYROIDISM_Autoimmune_hyperthyroidism_FinnGen	50kb	GCST90474052	SLE	UKB	AUTOIMMUNE_HYPERTHYROIDISM	Autoimmune hyperthyroidism	FinnGen	89	rs2734583	rs3132450	SuSiE-coloc	0.991343774501816	1	Yes	0.971616	ok	0.971616	Same_Signal(R2>0.6)	2
GCST90474052_SLE_UKB_vs_DERMATOPOLY_FG_Dermatopolymyositis_FinnGen	10kb	GCST90474052	SLE	UKB	DERMATOPOLY_FG	Dermatopolymyositis	FinnGen	19	rs1800628	rs1800628	SuSiE-coloc	0.999791518403333	1	Yes	1	ok	1	rs1800628	1
GCST90474052_SLE_UKB_vs_DERMATOPOLY_FG_Dermatopolymyositis_FinnGen	50kb	GCST90474052	SLE	UKB	DERMATOPOLY_FG	Dermatopolymyositis	FinnGen	89	rs2734583	rs9267488	SuSiE-coloc	0.994068543673171	1	Yes	0.971616	ok	0.971616	Same_Signal(R2>0.6)	2
GCST90474052_SLE_UKB_vs_E4_HYTHY_AI_STRICT_Hypothyroidism_strict_autoimmune_FinnGen	10kb	GCST90474052	SLE	UKB	E4_HYTHY_AI_STRICT	Hypothyroidism, strict autoimmune	FinnGen	19	rs1800628	rs1800628	SuSiE-coloc	0.999999990118866	1	Yes	1	ok	1	rs1800628	1
GCST90474052_SLE_UKB_vs_E4_HYTHY_AI_STRICT_Hypothyroidism_strict_autoimmune_FinnGen	50kb	GCST90474052	SLE	UKB	E4_HYTHY_AI_STRICT	Hypothyroidism, strict autoimmune	FinnGen	89	rs2734583	rs3132450	SuSiE-coloc	0.991344013060268	1	Yes	0.971616	ok	0.971616	Same_Signal(R2>0.6)	2
GCST90474052_SLE_UKB_vs_GCST90474159_Nephrotic_syndrome_UKB	10kb	GCST90474052	SLE	UKB	GCST90474159	Nephrotic syndrome	UKB	24	rs1800628	rs1800628	SuSiE-coloc	0.999999948926516	1	Yes	1	ok	1	rs1800628	1
GCST90474052_SLE_UKB_vs_GCST90474159_Nephrotic_syndrome_UKB	50kb	GCST90474052	SLE	UKB	GCST90474159	Nephrotic syndrome	UKB	101	rs2734583	rs3132450	SuSiE-coloc	0.990953689903342	1	Yes	0.971616	ok	0.971616	Same_Signal(R2>0.6)	2
GCST90474052_SLE_UKB_vs_GCST90474461_White_blood_cell_leukocyte_count_UKB	10kb	GCST90474052	SLE	UKB	GCST90474461	White blood cell (leukocyte) count	UKB	24	rs1800628	rs1800628	SuSiE-coloc	0.999999990121069	1	Yes	1	ok	1	rs1800628	1
GCST90474052_SLE_UKB_vs_GCST90474461_White_blood_cell_leukocyte_count_UKB	50kb	GCST90474052	SLE	UKB	GCST90474461	White blood cell (leukocyte) count	UKB	101	rs2734583	rs9267488	SuSiE-coloc	0.99618571388119	1	Yes	0.971616	ok	0.971616	Same_Signal(R2>0.6)	2
GCST90474052_SLE_UKB_vs_GCST90474466_Red_blood_cell_erythrocyte_count_UKB	10kb	GCST90474052	SLE	UKB	GCST90474466	Red blood cell (erythrocyte) count	UKB	24	rs1800628	rs1800628	SuSiE-coloc	0.999999990119775	1	Yes	1	ok	1	rs1800628	1
GCST90474052_SLE_UKB_vs_GCST90474466_Red_blood_cell_erythrocyte_count_UKB	50kb	GCST90474052	SLE	UKB	GCST90474466	Red blood cell (erythrocyte) count	UKB	101	rs2734583	rs1055384	SuSiE-coloc	0.856936733242953	1	Yes	0.971616	ok	0.971616	Same_Signal(R2>0.6)	2
GCST90474052_SLE_UKB_vs_GCST90474521_Lymphocyte_count_UKB	10kb	GCST90474052	SLE	UKB	GCST90474521	Lymphocyte count	UKB	24	rs1800628	rs1800628	SuSiE-coloc	0.999999990121069	1	Yes	1	ok	1	rs1800628	1
GCST90474052_SLE_UKB_vs_GCST90474521_Lymphocyte_count_UKB	50kb	GCST90474052	SLE	UKB	GCST90474521	Lymphocyte count	UKB	101	rs2734583	rs9267488	SuSiE-coloc	0.996198290455556	1	Yes	0.971616	ok	0.971616	Same_Signal(R2>0.6)	2
GCST90474052_SLE_UKB_vs_K11_COELIAC_Coeliac_disease_FinnGen	10kb	GCST90474052	SLE	UKB	K11_COELIAC	Coeliac disease	FinnGen	19	rs1800628	rs1800628	SuSiE-coloc	0.999999990121069	1	Yes	1	ok	1	rs1800628	1
GCST90474052_SLE_UKB_vs_K11_COELIAC_Coeliac_disease_FinnGen	50kb	GCST90474052	SLE	UKB	K11_COELIAC	Coeliac disease	FinnGen	89	rs2734583	rs3132450	SuSiE-coloc	0.991344013154347	1	Yes	0.971616	ok	0.971616	Same_Signal(R2>0.6)	2
GCST90474052_SLE_UKB_vs_SJOGREN_Sicca_syndrome_FinnGen	10kb	GCST90474052	SLE	UKB	SJOGREN	Sicca syndrome	FinnGen	19	rs1800628	rs1800628	SuSiE-coloc	0.99999999012104	1	Yes	1	ok	1	rs1800628	1
GCST90474052_SLE_UKB_vs_SJOGREN_Sicca_syndrome_FinnGen	50kb	GCST90474052	SLE	UKB	SJOGREN	Sicca syndrome	FinnGen	89	rs2734583	rs1800628	SuSiE-coloc	0.986805568673065	1	Yes	0.971616	ok	0.971616	Same_Signal(R2>0.6)	2
GCST90474052_SLE_UKB_vs_SLE_FG_SLE_FinnGen	10kb	GCST90474052	SLE	UKB	SLE_FG	SLE	FinnGen	19	rs1800628	rs1800628	SuSiE-coloc	0.99999999012104	1	Yes	1	ok	1	rs1800628	1
GCST90474052_SLE_UKB_vs_SLE_FG_SLE_FinnGen	50kb	GCST90474052	SLE	UKB	SLE_FG	SLE	FinnGen	89	rs2734583	rs3132450	SuSiE-coloc	0.991257389524026	1	Yes	0.971616	ok	0.971616	Same_Signal(R2>0.6)	2
GCST90474052_SLE_UKB_vs_T1D_Type_1_diabetes_definitions_combined_FinnGen	10kb	GCST90474052	SLE	UKB	T1D	Type 1 diabetes, definitions combined	FinnGen	19	rs1800628	rs1800628	SuSiE-coloc	0.999999990121012	1	Yes	1	ok	1	rs1800628	1
GCST90474052_SLE_UKB_vs_T1D_Type_1_diabetes_definitions_combined_FinnGen	50kb	GCST90474052	SLE	UKB	T1D	Type 1 diabetes, definitions combined	FinnGen	89	rs2734583	rs3132450	SuSiE-coloc	0.991343549771595	1	Yes	0.971616	ok	0.971616	Same_Signal(R2>0.6)	2
GCST90474159_Nephrotic_syndrome_UKB_vs_AUTOIMMUNE_Autoimmune_diseases_FinnGen	10kb	GCST90474159	Nephrotic syndrome	UKB	AUTOIMMUNE	Autoimmune diseases	FinnGen	19	rs1800628	rs1800628	SuSiE-coloc	0.999999958805462	1	Yes	1	ok	1	rs1800628	1
GCST90474159_Nephrotic_syndrome_UKB_vs_AUTOIMMUNE_Autoimmune_diseases_FinnGen	50kb	GCST90474159	Nephrotic syndrome	UKB	AUTOIMMUNE	Autoimmune diseases	FinnGen	89	rs3132450	rs3132450	SuSiE-coloc	0.999606816782223	1	Yes	0.873952	ok	0.873952	Same_Signal(R2>0.6)	2
GCST90474159_Nephrotic_syndrome_UKB_vs_AUTOIMMUNE_HYPERTHYROIDISM_Autoimmune_hyperthyroidism_FinnGen	10kb	GCST90474159	Nephrotic syndrome	UKB	AUTOIMMUNE_HYPERTHYROIDISM	Autoimmune hyperthyroidism	FinnGen	19	rs1800628	rs1800628	SuSiE-coloc	0.99999995880549	1	Yes	1	ok	1	rs1800628	1
GCST90474159_Nephrotic_syndrome_UKB_vs_AUTOIMMUNE_HYPERTHYROIDISM_Autoimmune_hyperthyroidism_FinnGen	50kb	GCST90474159	Nephrotic syndrome	UKB	AUTOIMMUNE_HYPERTHYROIDISM	Autoimmune hyperthyroidism	FinnGen	89	rs3132450	rs3132450	SuSiE-coloc	0.999606597185067	1	Yes	0.873952	ok	0.873952	Same_Signal(R2>0.6)	2
GCST90474159_Nephrotic_syndrome_UKB_vs_DERMATOPOLY_FG_Dermatopolymyositis_FinnGen	10kb	GCST90474159	Nephrotic syndrome	UKB	DERMATOPOLY_FG	Dermatopolymyositis	FinnGen	19	rs1800628	rs1800628	SuSiE-coloc	0.999791487429788	1	Yes	1	ok	1	rs1800628	1
GCST90474159_Nephrotic_syndrome_UKB_vs_DERMATOPOLY_FG_Dermatopolymyositis_FinnGen	50kb	GCST90474159	Nephrotic syndrome	UKB	DERMATOPOLY_FG	Dermatopolymyositis	FinnGen	89	rs3132450	rs9267488	SuSiE-coloc	0.987474147347559	1	Yes	0.873952	ok	0.873952	Same_Signal(R2>0.6)	2
GCST90474159_Nephrotic_syndrome_UKB_vs_E4_HYTHY_AI_STRICT_Hypothyroidism_strict_autoimmune_FinnGen	10kb	GCST90474159	Nephrotic syndrome	UKB	E4_HYTHY_AI_STRICT	Hypothyroidism, strict autoimmune	FinnGen	19	rs1800628	rs1800628	SuSiE-coloc	0.999999958803316	1	Yes	1	ok	1	rs1800628	1
GCST90474159_Nephrotic_syndrome_UKB_vs_E4_HYTHY_AI_STRICT_Hypothyroidism_strict_autoimmune_FinnGen	50kb	GCST90474159	Nephrotic syndrome	UKB	E4_HYTHY_AI_STRICT	Hypothyroidism, strict autoimmune	FinnGen	89	rs3132450	rs3132450	SuSiE-coloc	0.999606818316193	1	Yes	0.873952	ok	0.873952	Same_Signal(R2>0.6)	2
GCST90474159_Nephrotic_syndrome_UKB_vs_GCST90474461_White_blood_cell_leukocyte_count_UKB	10kb	GCST90474159	Nephrotic syndrome	UKB	GCST90474461	White blood cell (leukocyte) count	UKB	24	rs1800628	rs1800628	SuSiE-coloc	0.999999958805462	1	Yes	1	ok	1	rs1800628	1
GCST90474159_Nephrotic_syndrome_UKB_vs_GCST90474461_White_blood_cell_leukocyte_count_UKB	50kb	GCST90474159	Nephrotic syndrome	UKB	GCST90474461	White blood cell (leukocyte) count	UKB	101	rs3132450	rs9267488	SuSiE-coloc	0.926113003142281	1	Yes	0.873952	ok	0.873952	Same_Signal(R2>0.6)	2
GCST90474159_Nephrotic_syndrome_UKB_vs_GCST90474466_Red_blood_cell_erythrocyte_count_UKB	10kb	GCST90474159	Nephrotic syndrome	UKB	GCST90474466	Red blood cell (erythrocyte) count	UKB	24	rs1800628	rs1800628	SuSiE-coloc	0.999999958804225	1	Yes	1	ok	1	rs1800628	1
GCST90474159_Nephrotic_syndrome_UKB_vs_GCST90474466_Red_blood_cell_erythrocyte_count_UKB	50kb	GCST90474159	Nephrotic syndrome	UKB	GCST90474466	Red blood cell (erythrocyte) count	UKB	101	rs3132450	rs1055384	SuSiE-coloc	0.961075030403053	1	Yes	0.873952	ok	0.873952	Same_Signal(R2>0.6)	2
GCST90474159_Nephrotic_syndrome_UKB_vs_GCST90474521_Lymphocyte_count_UKB	10kb	GCST90474159	Nephrotic syndrome	UKB	GCST90474521	Lymphocyte count	UKB	24	rs1800628	rs1800628	SuSiE-coloc	0.999999958805462	1	Yes	1	ok	1	rs1800628	1
GCST90474159_Nephrotic_syndrome_UKB_vs_GCST90474521_Lymphocyte_count_UKB	50kb	GCST90474159	Nephrotic syndrome	UKB	GCST90474521	Lymphocyte count	UKB	101	rs3132450	rs9267488	SuSiE-coloc	0.925269855070592	1	Yes	0.873952	ok	0.873952	Same_Signal(R2>0.6)	2
GCST90474159_Nephrotic_syndrome_UKB_vs_K11_COELIAC_Coeliac_disease_FinnGen	10kb	GCST90474159	Nephrotic syndrome	UKB	K11_COELIAC	Coeliac disease	FinnGen	19	rs1800628	rs1800628	SuSiE-coloc	0.999999958805575	1	Yes	1	ok	1	rs1800628	1
GCST90474159_Nephrotic_syndrome_UKB_vs_K11_COELIAC_Coeliac_disease_FinnGen	50kb	GCST90474159	Nephrotic syndrome	UKB	K11_COELIAC	Coeliac disease	FinnGen	89	rs3132450	rs3132450	SuSiE-coloc	0.999606818392532	1	Yes	0.873952	ok	0.873952	Same_Signal(R2>0.6)	2
GCST90474159_Nephrotic_syndrome_UKB_vs_SJOGREN_Sicca_syndrome_FinnGen	10kb	GCST90474159	Nephrotic syndrome	UKB	SJOGREN	Sicca syndrome	FinnGen	19	rs1800628	rs1800628	SuSiE-coloc	0.99999995880549	1	Yes	1	ok	1	rs1800628	1
GCST90474159_Nephrotic_syndrome_UKB_vs_SJOGREN_Sicca_syndrome_FinnGen	50kb	GCST90474159	Nephrotic syndrome	UKB	SJOGREN	Sicca syndrome	FinnGen	89	rs3132450	rs1800628	SuSiE-coloc	0.982526590529916	1	Yes	0.873952	ok	0.873952	Same_Signal(R2>0.6)	2
GCST90474159_Nephrotic_syndrome_UKB_vs_SLE_FG_SLE_FinnGen	10kb	GCST90474159	Nephrotic syndrome	UKB	SLE_FG	SLE	FinnGen	19	rs1800628	rs1800628	SuSiE-coloc	0.999999958805476	1	Yes	1	ok	1	rs1800628	1
GCST90474159_Nephrotic_syndrome_UKB_vs_SLE_FG_SLE_FinnGen	50kb	GCST90474159	Nephrotic syndrome	UKB	SLE_FG	SLE	FinnGen	89	rs3132450	rs3132450	SuSiE-coloc	0.999522378261623	1	Yes	0.873952	ok	0.873952	Same_Signal(R2>0.6)	2
GCST90474159_Nephrotic_syndrome_UKB_vs_T1D_Type_1_diabetes_definitions_combined_FinnGen	10kb	GCST90474159	Nephrotic syndrome	UKB	T1D	Type 1 diabetes, definitions combined	FinnGen	19	rs1800628	rs1800628	SuSiE-coloc	0.999999958805462	1	Yes	1	ok	1	rs1800628	1
GCST90474159_Nephrotic_syndrome_UKB_vs_T1D_Type_1_diabetes_definitions_combined_FinnGen	50kb	GCST90474159	Nephrotic syndrome	UKB	T1D	Type 1 diabetes, definitions combined	FinnGen	89	rs3132450	rs3132450	SuSiE-coloc	0.999605981220684	1	Yes	0.873952	ok	0.873952	Same_Signal(R2>0.6)	2
GCST90474461_White_blood_cell_leukocyte_count_UKB_vs_AUTOIMMUNE_Autoimmune_diseases_FinnGen	10kb	GCST90474461	White blood cell (leukocyte) count	UKB	AUTOIMMUNE	Autoimmune diseases	FinnGen	19	rs1800628	rs1800628	SuSiE-coloc	1	1	Yes	1	ok	1	rs1800628	1
GCST90474461_White_blood_cell_leukocyte_count_UKB_vs_AUTOIMMUNE_Autoimmune_diseases_FinnGen	50kb	GCST90474461	White blood cell (leukocyte) count	UKB	AUTOIMMUNE	Autoimmune diseases	FinnGen	89	rs3132450	rs3132450	SuSiE-coloc	0.999995601215244	3	Yes	0.873952	ok	0.873952	Same_Signal(R2>0.6)	2
GCST90474461_White_blood_cell_leukocyte_count_UKB_vs_AUTOIMMUNE_HYPERTHYROIDISM_Autoimmune_hyperthyroidism_FinnGen	10kb	GCST90474461	White blood cell (leukocyte) count	UKB	AUTOIMMUNE_HYPERTHYROIDISM	Autoimmune hyperthyroidism	FinnGen	19	rs1800628	rs1800628	SuSiE-coloc	1	1	Yes	1	ok	1	rs1800628	1
GCST90474461_White_blood_cell_leukocyte_count_UKB_vs_AUTOIMMUNE_HYPERTHYROIDISM_Autoimmune_hyperthyroidism_FinnGen	50kb	GCST90474461	White blood cell (leukocyte) count	UKB	AUTOIMMUNE_HYPERTHYROIDISM	Autoimmune hyperthyroidism	FinnGen	89	rs3132450	rs3132450	SuSiE-coloc	0.999995393866278	3	Yes	0.873952	ok	0.873952	Same_Signal(R2>0.6)	2
GCST90474461_White_blood_cell_leukocyte_count_UKB_vs_DERMATOPOLY_FG_Dermatopolymyositis_FinnGen	10kb	GCST90474461	White blood cell (leukocyte) count	UKB	DERMATOPOLY_FG	Dermatopolymyositis	FinnGen	19	rs1800628	rs1800628	SuSiE-coloc	0.999791528170804	1	Yes	1	ok	1	rs1800628	1
GCST90474461_White_blood_cell_leukocyte_count_UKB_vs_DERMATOPOLY_FG_Dermatopolymyositis_FinnGen	50kb	GCST90474461	White blood cell (leukocyte) count	UKB	DERMATOPOLY_FG	Dermatopolymyositis	FinnGen	89	rs9267488	rs9267488	SuSiE-coloc	0.99544228173386	3	Yes	0.984774	ok	0.984774	Same_Signal(R2>0.6)	2
GCST90474461_White_blood_cell_leukocyte_count_UKB_vs_E4_HYTHY_AI_STRICT_Hypothyroidism_strict_autoimmune_FinnGen	10kb	GCST90474461	White blood cell (leukocyte) count	UKB	E4_HYTHY_AI_STRICT	Hypothyroidism, strict autoimmune	FinnGen	19	rs1800628	rs1800628	SuSiE-coloc	0.99999999999784	1	Yes	1	ok	1	rs1800628	1
GCST90474461_White_blood_cell_leukocyte_count_UKB_vs_E4_HYTHY_AI_STRICT_Hypothyroidism_strict_autoimmune_FinnGen	50kb	GCST90474461	White blood cell (leukocyte) count	UKB	E4_HYTHY_AI_STRICT	Hypothyroidism, strict autoimmune	FinnGen	89	rs3132450	rs3132450	SuSiE-coloc	0.999995602676653	3	Yes	0.873952	ok	0.873952	Same_Signal(R2>0.6)	2
GCST90474461_White_blood_cell_leukocyte_count_UKB_vs_GCST90474466_Red_blood_cell_erythrocyte_count_UKB	10kb	GCST90474461	White blood cell (leukocyte) count	UKB	GCST90474466	Red blood cell (erythrocyte) count	UKB	24	rs1800628	rs1800628	SuSiE-coloc	0.999999999998749	1	Yes	1	ok	1	rs1800628	1
GCST90474461_White_blood_cell_leukocyte_count_UKB_vs_GCST90474466_Red_blood_cell_erythrocyte_count_UKB	50kb	GCST90474461	White blood cell (leukocyte) count	UKB	GCST90474466	Red blood cell (erythrocyte) count	UKB	101	rs3093664	rs3093664	SuSiE-coloc	1	7	No	0.0141834	ok	0.0141834	Different_Signal(R2<=0.6)	3
GCST90474461_White_blood_cell_leukocyte_count_UKB_vs_GCST90474521_Lymphocyte_count_UKB	10kb	GCST90474461	White blood cell (leukocyte) count	UKB	GCST90474521	Lymphocyte count	UKB	24	rs1800628	rs1800628	SuSiE-coloc	1	1	Yes	1	ok	1	rs1800628	1
GCST90474461_White_blood_cell_leukocyte_count_UKB_vs_GCST90474521_Lymphocyte_count_UKB	50kb	GCST90474461	White blood cell (leukocyte) count	UKB	GCST90474521	Lymphocyte count	UKB	101	rs9267488	rs9267488	SuSiE-coloc	0.999972765512685	1	Yes	0.984774	ok	0.984774	Same_Signal(R2>0.6)	2
GCST90474461_White_blood_cell_leukocyte_count_UKB_vs_K11_COELIAC_Coeliac_disease_FinnGen	10kb	GCST90474461	White blood cell (leukocyte) count	UKB	K11_COELIAC	Coeliac disease	FinnGen	19	rs1800628	rs1800628	SuSiE-coloc	1	1	Yes	1	ok	1	rs1800628	1
GCST90474461_White_blood_cell_leukocyte_count_UKB_vs_K11_COELIAC_Coeliac_disease_FinnGen	50kb	GCST90474461	White blood cell (leukocyte) count	UKB	K11_COELIAC	Coeliac disease	FinnGen	89	rs3132450	rs3132450	SuSiE-coloc	0.999995602748759	3	Yes	0.873952	ok	0.873952	Same_Signal(R2>0.6)	2
GCST90474461_White_blood_cell_leukocyte_count_UKB_vs_SJOGREN_Sicca_syndrome_FinnGen	10kb	GCST90474461	White blood cell (leukocyte) count	UKB	SJOGREN	Sicca syndrome	FinnGen	19	rs1800628	rs1800628	SuSiE-coloc	1	1	Yes	1	ok	1	rs1800628	1
GCST90474461_White_blood_cell_leukocyte_count_UKB_vs_SLE_FG_SLE_FinnGen	10kb	GCST90474461	White blood cell (leukocyte) count	UKB	SLE_FG	SLE	FinnGen	19	rs1800628	rs1800628	SuSiE-coloc	1	1	Yes	1	ok	1	rs1800628	1
GCST90474461_White_blood_cell_leukocyte_count_UKB_vs_SLE_FG_SLE_FinnGen	50kb	GCST90474461	White blood cell (leukocyte) count	UKB	SLE_FG	SLE	FinnGen	89	rs3132450	rs3132450	SuSiE-coloc	0.999915532377725	3	Yes	0.873952	ok	0.873952	Same_Signal(R2>0.6)	2
GCST90474461_White_blood_cell_leukocyte_count_UKB_vs_T1D_Type_1_diabetes_definitions_combined_FinnGen	10kb	GCST90474461	White blood cell (leukocyte) count	UKB	T1D	Type 1 diabetes, definitions combined	FinnGen	19	rs1800628	rs1800628	SuSiE-coloc	1	1	Yes	1	ok	1	rs1800628	1
GCST90474461_White_blood_cell_leukocyte_count_UKB_vs_T1D_Type_1_diabetes_definitions_combined_FinnGen	50kb	GCST90474461	White blood cell (leukocyte) count	UKB	T1D	Type 1 diabetes, definitions combined	FinnGen	89	rs3132450	rs3132450	SuSiE-coloc	0.999994819131607	3	Yes	0.873952	ok	0.873952	Same_Signal(R2>0.6)	2
GCST90474466_Red_blood_cell_erythrocyte_count_UKB_vs_AUTOIMMUNE_Autoimmune_diseases_FinnGen	10kb	GCST90474466	Red blood cell (erythrocyte) count	UKB	AUTOIMMUNE	Autoimmune diseases	FinnGen	19	rs1800628	rs1800628	SuSiE-coloc	0.999999999997499	1	Yes	1	ok	1	rs1800628	1
GCST90474466_Red_blood_cell_erythrocyte_count_UKB_vs_AUTOIMMUNE_Autoimmune_diseases_FinnGen	50kb	GCST90474466	Red blood cell (erythrocyte) count	UKB	AUTOIMMUNE	Autoimmune diseases	FinnGen	89	rs3132450	rs3132450	SuSiE-coloc	0.999962737608573	1	Yes	0.873952	ok	0.873952	Same_Signal(R2>0.6)	2
GCST90474466_Red_blood_cell_erythrocyte_count_UKB_vs_AUTOIMMUNE_HYPERTHYROIDISM_Autoimmune_hyperthyroidism_FinnGen	10kb	GCST90474466	Red blood cell (erythrocyte) count	UKB	AUTOIMMUNE_HYPERTHYROIDISM	Autoimmune hyperthyroidism	FinnGen	19	rs1800628	rs1800628	SuSiE-coloc	0.999999999997442	1	Yes	1	ok	1	rs1800628	1
GCST90474466_Red_blood_cell_erythrocyte_count_UKB_vs_AUTOIMMUNE_HYPERTHYROIDISM_Autoimmune_hyperthyroidism_FinnGen	50kb	GCST90474466	Red blood cell (erythrocyte) count	UKB	AUTOIMMUNE_HYPERTHYROIDISM	Autoimmune hyperthyroidism	FinnGen	89	rs3132450	rs3132450	SuSiE-coloc	0.999962526654385	1	Yes	0.873952	ok	0.873952	Same_Signal(R2>0.6)	2
GCST90474466_Red_blood_cell_erythrocyte_count_UKB_vs_DERMATOPOLY_FG_Dermatopolymyositis_FinnGen	10kb	GCST90474466	Red blood cell (erythrocyte) count	UKB	DERMATOPOLY_FG	Dermatopolymyositis	FinnGen	19	rs1800628	rs1800628	SuSiE-coloc	0.999791528168332	1	Yes	1	ok	1	rs1800628	1
GCST90474466_Red_blood_cell_erythrocyte_count_UKB_vs_DERMATOPOLY_FG_Dermatopolymyositis_FinnGen	50kb	GCST90474466	Red blood cell (erythrocyte) count	UKB	DERMATOPOLY_FG	Dermatopolymyositis	FinnGen	89	rs3132450	rs9267488	SuSiE-coloc	0.984138145739066	1	Yes	0.873952	ok	0.873952	Same_Signal(R2>0.6)	2
GCST90474466_Red_blood_cell_erythrocyte_count_UKB_vs_E4_HYTHY_AI_STRICT_Hypothyroidism_strict_autoimmune_FinnGen	10kb	GCST90474466	Red blood cell (erythrocyte) count	UKB	E4_HYTHY_AI_STRICT	Hypothyroidism, strict autoimmune	FinnGen	19	rs1800628	rs1800628	SuSiE-coloc	0.999999999995296	1	Yes	1	ok	1	rs1800628	1
GCST90474466_Red_blood_cell_erythrocyte_count_UKB_vs_E4_HYTHY_AI_STRICT_Hypothyroidism_strict_autoimmune_FinnGen	50kb	GCST90474466	Red blood cell (erythrocyte) count	UKB	E4_HYTHY_AI_STRICT	Hypothyroidism, strict autoimmune	FinnGen	89	rs3132450	rs3132450	SuSiE-coloc	0.999962739095484	1	Yes	0.873952	ok	0.873952	Same_Signal(R2>0.6)	2
GCST90474466_Red_blood_cell_erythrocyte_count_UKB_vs_GCST90474521_Lymphocyte_count_UKB	10kb	GCST90474466	Red blood cell (erythrocyte) count	UKB	GCST90474521	Lymphocyte count	UKB	24	rs1800628	rs1800628	SuSiE-coloc	0.999999999998749	1	Yes	1	ok	1	rs1800628	1
GCST90474466_Red_blood_cell_erythrocyte_count_UKB_vs_GCST90474521_Lymphocyte_count_UKB	50kb	GCST90474466	Red blood cell (erythrocyte) count	UKB	GCST90474521	Lymphocyte count	UKB	101	rs3093664	rs3093664	SuSiE-coloc	1	2	No	0.0141834	ok	0.0141834	Different_Signal(R2<=0.6)	3
GCST90474466_Red_blood_cell_erythrocyte_count_UKB_vs_K11_COELIAC_Coeliac_disease_FinnGen	10kb	GCST90474466	Red blood cell (erythrocyte) count	UKB	K11_COELIAC	Coeliac disease	FinnGen	19	rs1800628	rs1800628	SuSiE-coloc	0.999999999997499	1	Yes	1	ok	1	rs1800628	1
GCST90474466_Red_blood_cell_erythrocyte_count_UKB_vs_K11_COELIAC_Coeliac_disease_FinnGen	50kb	GCST90474466	Red blood cell (erythrocyte) count	UKB	K11_COELIAC	Coeliac disease	FinnGen	89	rs3132450	rs3132450	SuSiE-coloc	0.99996273916898	1	Yes	0.873952	ok	0.873952	Same_Signal(R2>0.6)	2
GCST90474466_Red_blood_cell_erythrocyte_count_UKB_vs_SJOGREN_Sicca_syndrome_FinnGen	10kb	GCST90474466	Red blood cell (erythrocyte) count	UKB	SJOGREN	Sicca syndrome	FinnGen	19	rs1800628	rs1800628	SuSiE-coloc	0.999999999997442	1	Yes	1	ok	1	rs1800628	1
GCST90474466_Red_blood_cell_erythrocyte_count_UKB_vs_SJOGREN_Sicca_syndrome_FinnGen	50kb	GCST90474466	Red blood cell (erythrocyte) count	UKB	SJOGREN	Sicca syndrome	FinnGen	89	rs3130062	rs3130062	SuSiE-coloc	0.999805376280227	2	No	0.011564	ok	0.011564	Different_Signal(R2<=0.6)	3
GCST90474466_Red_blood_cell_erythrocyte_count_UKB_vs_SLE_FG_SLE_FinnGen	10kb	GCST90474466	Red blood cell (erythrocyte) count	UKB	SLE_FG	SLE	FinnGen	19	rs1800628	rs1800628	SuSiE-coloc	0.99999999999747	1	Yes	1	ok	1	rs1800628	1
GCST90474466_Red_blood_cell_erythrocyte_count_UKB_vs_SLE_FG_SLE_FinnGen	50kb	GCST90474466	Red blood cell (erythrocyte) count	UKB	SLE_FG	SLE	FinnGen	89	rs3132450	rs3132450	SuSiE-coloc	0.999881273527212	1	Yes	0.873952	ok	0.873952	Same_Signal(R2>0.6)	2
GCST90474466_Red_blood_cell_erythrocyte_count_UKB_vs_T1D_Type_1_diabetes_definitions_combined_FinnGen	10kb	GCST90474466	Red blood cell (erythrocyte) count	UKB	T1D	Type 1 diabetes, definitions combined	FinnGen	19	rs1800628	rs1800628	SuSiE-coloc	0.999999999997442	1	Yes	1	ok	1	rs1800628	1
GCST90474466_Red_blood_cell_erythrocyte_count_UKB_vs_T1D_Type_1_diabetes_definitions_combined_FinnGen	50kb	GCST90474466	Red blood cell (erythrocyte) count	UKB	T1D	Type 1 diabetes, definitions combined	FinnGen	89	rs3132450	rs3132450	SuSiE-coloc	0.999961941965137	1	Yes	0.873952	ok	0.873952	Same_Signal(R2>0.6)	2
GCST90474521_Lymphocyte_count_UKB_vs_AUTOIMMUNE_Autoimmune_diseases_FinnGen	10kb	GCST90474521	Lymphocyte count	UKB	AUTOIMMUNE	Autoimmune diseases	FinnGen	19	rs1800628	rs1800628	SuSiE-coloc	1	1	Yes	1	ok	1	rs1800628	1
GCST90474521_Lymphocyte_count_UKB_vs_AUTOIMMUNE_Autoimmune_diseases_FinnGen	50kb	GCST90474521	Lymphocyte count	UKB	AUTOIMMUNE	Autoimmune diseases	FinnGen	89	rs3219190	rs3219190	SuSiE-coloc	1	6	No	0.0223141	ok	0.0223141	Different_Signal(R2<=0.6)	3
GCST90474521_Lymphocyte_count_UKB_vs_AUTOIMMUNE_HYPERTHYROIDISM_Autoimmune_hyperthyroidism_FinnGen	10kb	GCST90474521	Lymphocyte count	UKB	AUTOIMMUNE_HYPERTHYROIDISM	Autoimmune hyperthyroidism	FinnGen	19	rs1800628	rs1800628	SuSiE-coloc	1	1	Yes	1	ok	1	rs1800628	1
GCST90474521_Lymphocyte_count_UKB_vs_AUTOIMMUNE_HYPERTHYROIDISM_Autoimmune_hyperthyroidism_FinnGen	50kb	GCST90474521	Lymphocyte count	UKB	AUTOIMMUNE_HYPERTHYROIDISM	Autoimmune hyperthyroidism	FinnGen	89	rs2844479	rs2844479	SuSiE-coloc	0.999972002016905	3	No	0.0729945	ok	0.0729945	Different_Signal(R2<=0.6)	3
GCST90474521_Lymphocyte_count_UKB_vs_DERMATOPOLY_FG_Dermatopolymyositis_FinnGen	10kb	GCST90474521	Lymphocyte count	UKB	DERMATOPOLY_FG	Dermatopolymyositis	FinnGen	19	rs1800628	rs1800628	SuSiE-coloc	0.999791528170804	1	Yes	1	ok	1	rs1800628	1
GCST90474521_Lymphocyte_count_UKB_vs_DERMATOPOLY_FG_Dermatopolymyositis_FinnGen	50kb	GCST90474521	Lymphocyte count	UKB	DERMATOPOLY_FG	Dermatopolymyositis	FinnGen	89	rs9267488	rs9267488	SuSiE-coloc	0.995984954520421	1	Yes	0.984774	ok	0.984774	Same_Signal(R2>0.6)	2
GCST90474521_Lymphocyte_count_UKB_vs_E4_HYTHY_AI_STRICT_Hypothyroidism_strict_autoimmune_FinnGen	10kb	GCST90474521	Lymphocyte count	UKB	E4_HYTHY_AI_STRICT	Hypothyroidism, strict autoimmune	FinnGen	19	rs1800628	rs1800628	SuSiE-coloc	0.99999999999784	1	Yes	1	ok	1	rs1800628	1
GCST90474521_Lymphocyte_count_UKB_vs_E4_HYTHY_AI_STRICT_Hypothyroidism_strict_autoimmune_FinnGen	50kb	GCST90474521	Lymphocyte count	UKB	E4_HYTHY_AI_STRICT	Hypothyroidism, strict autoimmune	FinnGen	89	rs1800629	rs1800629	SuSiE-coloc	0.999999851967356	1	Yes	0.658128	ok	0.658128	Same_Signal(R2>0.6)	2
GCST90474521_Lymphocyte_count_UKB_vs_K11_COELIAC_Coeliac_disease_FinnGen	10kb	GCST90474521	Lymphocyte count	UKB	K11_COELIAC	Coeliac disease	FinnGen	19	rs1800628	rs1800628	SuSiE-coloc	1	1	Yes	1	ok	1	rs1800628	1
GCST90474521_Lymphocyte_count_UKB_vs_K11_COELIAC_Coeliac_disease_FinnGen	50kb	GCST90474521	Lymphocyte count	UKB	K11_COELIAC	Coeliac disease	FinnGen	89	rs2515919	rs2515919	SuSiE-coloc	1	5	No	0.0942306	ok	0.0942306	Different_Signal(R2<=0.6)	3
GCST90474521_Lymphocyte_count_UKB_vs_SJOGREN_Sicca_syndrome_FinnGen	10kb	GCST90474521	Lymphocyte count	UKB	SJOGREN	Sicca syndrome	FinnGen	19	rs1800628	rs1800628	SuSiE-coloc	1	1	Yes	1	ok	1	rs1800628	1
GCST90474521_Lymphocyte_count_UKB_vs_SJOGREN_Sicca_syndrome_FinnGen	50kb	GCST90474521	Lymphocyte count	UKB	SJOGREN	Sicca syndrome	FinnGen	89	rs3219184	rs2075581	SuSiE-coloc	0.992282372583807	8	No	0.00968163506209	ok	0.00968163506209	Different_Signal(R2<=0.6)	3
GCST90474521_Lymphocyte_count_UKB_vs_SLE_FG_SLE_FinnGen	10kb	GCST90474521	Lymphocyte count	UKB	SLE_FG	SLE	FinnGen	19	rs1800628	rs1800628	SuSiE-coloc	1	1	Yes	1	ok	1	rs1800628	1
GCST90474521_Lymphocyte_count_UKB_vs_T1D_Type_1_diabetes_definitions_combined_FinnGen	10kb	GCST90474521	Lymphocyte count	UKB	T1D	Type 1 diabetes, definitions combined	FinnGen	19	rs1800628	rs1800628	SuSiE-coloc	1	1	Yes	1	ok	1	rs1800628	1
GCST90474521_Lymphocyte_count_UKB_vs_T1D_Type_1_diabetes_definitions_combined_FinnGen	50kb	GCST90474521	Lymphocyte count	UKB	T1D	Type 1 diabetes, definitions combined	FinnGen	89	rs2844479	rs2844479	SuSiE-coloc	1	3	No	0.0729945	ok	0.0729945	Different_Signal(R2<=0.6)	3
K11_COELIAC_Coeliac_disease_FinnGen_vs_SJOGREN_Sicca_syndrome_FinnGen	10kb	K11_COELIAC	Coeliac disease	FinnGen	SJOGREN	Sicca syndrome	FinnGen	20	rs1800628	rs1800628	SuSiE-coloc	1	1	Yes	1	ok	1	rs1800628	1
K11_COELIAC_Coeliac_disease_FinnGen_vs_SJOGREN_Sicca_syndrome_FinnGen	50kb	K11_COELIAC	Coeliac disease	FinnGen	SJOGREN	Sicca syndrome	FinnGen	96	rs3132450	rs3132450	SuSiE-coloc	0.999997515933403	1	Yes	0.873952	ok	0.873952	Same_Signal(R2>0.6)	2
K11_COELIAC_Coeliac_disease_FinnGen_vs_SLE_FG_SLE_FinnGen	10kb	K11_COELIAC	Coeliac disease	FinnGen	SLE_FG	SLE	FinnGen	20	rs1800628	rs1800628	SuSiE-coloc	1	1	Yes	1	ok	1	rs1800628	1
K11_COELIAC_Coeliac_disease_FinnGen_vs_SLE_FG_SLE_FinnGen	50kb	K11_COELIAC	Coeliac disease	FinnGen	SLE_FG	SLE	FinnGen	96	rs3132450	rs3132450	SuSiE-coloc	0.999920121093037	1	Yes	0.873952	ok	0.873952	Same_Signal(R2>0.6)	2
K11_COELIAC_Coeliac_disease_FinnGen_vs_T1D_Type_1_diabetes_definitions_combined_FinnGen	10kb	K11_COELIAC	Coeliac disease	FinnGen	T1D	Type 1 diabetes, definitions combined	FinnGen	20	rs1800628	rs1800628	SuSiE-coloc	1	1	Yes	1	ok	1	rs1800628	1
K11_COELIAC_Coeliac_disease_FinnGen_vs_T1D_Type_1_diabetes_definitions_combined_FinnGen	50kb	K11_COELIAC	Coeliac disease	FinnGen	T1D	Type 1 diabetes, definitions combined	FinnGen	96	rs3132450	rs3132450	SuSiE-coloc	0.999999217468336	1	Yes	0.873952	ok	0.873952	Same_Signal(R2>0.6)	2
SLE_FG_SLE_FinnGen_vs_SJOGREN_Sicca_syndrome_FinnGen	10kb	SLE_FG	SLE	FinnGen	SJOGREN	Sicca syndrome	FinnGen	20	rs1800628	rs1800628	SuSiE-coloc	1	1	Yes	1	ok	1	rs1800628	1
SLE_FG_SLE_FinnGen_vs_SJOGREN_Sicca_syndrome_FinnGen	50kb	SLE_FG	SLE	FinnGen	SJOGREN	Sicca syndrome	FinnGen	96	rs3132450	rs3132450	SuSiE-coloc	0.999917629917677	1	Yes	0.873952	ok	0.873952	Same_Signal(R2>0.6)	2
SLE_FG_SLE_FinnGen_vs_T1D_Type_1_diabetes_definitions_combined_FinnGen	10kb	SLE_FG	SLE	FinnGen	T1D	Type 1 diabetes, definitions combined	FinnGen	20	rs1800628	rs1800628	SuSiE-coloc	1	1	Yes	1	ok	1	rs1800628	1
SLE_FG_SLE_FinnGen_vs_T1D_Type_1_diabetes_definitions_combined_FinnGen	50kb	SLE_FG	SLE	FinnGen	T1D	Type 1 diabetes, definitions combined	FinnGen	96	rs3132450	rs3132450	SuSiE-coloc	0.999919332331567	1	Yes	0.873952	ok	0.873952	Same_Signal(R2>0.6)	2
T1D_Type_1_diabetes_definitions_combined_FinnGen_vs_SJOGREN_Sicca_syndrome_FinnGen	10kb	T1D	Type 1 diabetes, definitions combined	FinnGen	SJOGREN	Sicca syndrome	FinnGen	20	rs1800628	rs1800628	SuSiE-coloc	1	5	Yes	1	ok	1	rs1800628	1
T1D_Type_1_diabetes_definitions_combined_FinnGen_vs_SJOGREN_Sicca_syndrome_FinnGen	50kb	T1D	Type 1 diabetes, definitions combined	FinnGen	SJOGREN	Sicca syndrome	FinnGen	96	rs3132450	rs3132450	SuSiE-coloc	0.999996733218602	4	Yes	0.873952	ok	0.873952	Same_Signal(R2>0.6)	2
